# Modeling the effect of vaccination strategies in an Excel spreadsheet: The rate of vaccination, and not only the vaccination coverage, is a determinant for containing COVID-19 in urban areas

**DOI:** 10.1101/2021.01.06.21249365

**Authors:** Mario Moisés Alvarez, Sergio Bravo-González, Grissel Trujillo-de Santiago

## Abstract

We have investigated the importance of the rate of vaccination to contain COVID-19 in urban areas. We used an extremely simple epidemiological model that is amenable to implementation in an Excel spreadsheet and includes the demographics of social distancing, efficacy of massive testing and quarantine, and coverage and rate of vaccination as the main parameters to model the progression of COVID-19 pandemics in densely populated urban areas. Our model predicts that effective containment of pandemic progression in densely populated cities would be more effectively achieved by vaccination campaigns that consider the fast distribution and application of vaccines (i.e., 50% coverage in 6 months) while social distancing measures are still in place. Our results suggest that the rate of vaccination is more important than the overall vaccination coverage for containing COVID-19. In addition, our modeling indicates that widespread testing and quarantining of infected subjects would greatly benefit the success of vaccination campaigns. We envision this simple model as a friendly, readily accessible, and cost-effective tool for assisting health officials and local governments in the rational design/planning of vaccination strategies.

## Supplemental Excel File 1 for "Modeling the effect of vaccination strategies in an Excel spreadsheet: The rate of vaccination, and not only the vaccination coverage, is a determinant for containing COVID-19 in urban areas" (part 4 of 5)

### Sheet: Simulator (original) (continued)
			26157.8
0.3	0.5	490000	245.02	174487	174460	27.7097	0.335513	0.0553596	1.534	1.68395	148314	26173.1	759.02	0.230112	0.509365	85.72
0.3	0.5	490000	245.03	174487	174460	27.7082	0.335513	0.0553596	1.53392	1.68376	148314	26173.1	759.02	0.2301	0.509321	85.72
0.3	0.5	490000	245.04	174487	174460	27.7067	0.335513	0.0553596	1.53383	1.68357	148314	26173.1	759.02	0.230087	0.509276	85.72
0.3	0.5	490000	245.05	174487	174460	27.7052	0.335513	0.0553596	1.53375	1.68338	148314	26173.1	759.02	0.230075	0.509232	85.72
0.3	0.5	490000	245.06	174487	174460	27.7037	0.335513	0.0553596	1.53367	1.6832	148314	26173.1	759.02	0.230062	0.509187	85.72
0.3	0.5	490000	245.07	174487	174460	27.7022	0.335513	0.0553596	1.53358	1.68301	148314	26173.1	759.02	0.23005	0.509143	85.72
0.3	0.5	490000	245.08	174487	174460	27.7007	0.335513	0.0553596	1.5335	1.68282	148314	26173.1	759.02	0.230038	0.509099	85.72
0.3	0.5	490000	245.09	174487	174460	27.6992	0.335513	0.0553596	1.53342	1.68263	148314	26173.1	759.02	0.230025	0.509054	85.72
0.3	0.5	490000	245.1	174487	174460	27.6978	0.335513	0.0553596	1.53334	1.68245	148314	26173.1	759.02	0.230013	0.50901	85.72
0.3	0.5	490000	245.11	174487	174460	27.6963	0.335513	0.0553596	1.53325	1.68226	148314	26173.1	759.021	0.23	0.508966	85.72
0.3	0.5	490000	245.12	174487	174460	27.6948	0.335513	0.0553596	1.53317	1.68207	148314	26173.1	759.021	0.229988	0.508922	85.72
0.3	0.5	490000	245.13	174488	174460	27.6933	0.335512	0.0553596	1.53309	1.68189	148314	26173.1	759.021	0.229976	0.508877	85.72
0.3	0.5	490000	245.14	174488	174460	27.6918	0.335512	0.0553596	1.53301	1.6817	148314	26173.1	759.021	0.229963	0.508833	85.72
0.3	0.5	490000	245.15	174488	174460	27.6903	0.335512	0.0553596	1.53292	1.68151	148314	26173.1	759.021	0.229951	0.508789	85.72
0.3	0.5	490000	245.16	174488	174460	27.6888	0.335512	0.0553596	1.53284	1.68133	148314	26173.1	759.021	0.229939	0.508745	85.72
0.3	0.5	490000	245.17	174488	174460	27.6873	0.335512	0.0553596	1.53276	1.68114	148314	26173.1	759.021	0.229926	0.508701	85.72
0.3	0.5	490000	245.18	174488	174460	27.6859	0.335512	0.0553595	1.53268	1.68095	148314	26173.1	759.021	0.229914	0.508657	85.72
0.3	0.5	490000	245.19	174488	174460	27.6844	0.335512	0.0553595	1.53259	1.68077	148314	26173.1	759.021	0.229901	0.508613	85.72
0.3	0.5	490000	245.2	174488	174460	27.6829	0.335512	0.0553595	1.53251	1.68058	148314	26173.1	759.021	0.229889	0.508569	85.72
0.3	0.5	490000	245.21	174488	174460	27.6814	0.335512	0.0553595	1.53243	1.6804	148314	26173.1	759.021	0.229877	0.508525	85.72
0.3	0.5	490000	245.22	174488	174460	27.6799	0.335512	0.0553595	1.53235	1.68021	148314	26173.1	759.021	0.229865	0.508481	85.72
0.3	0.5	490000	245.23	174488	174460	27.6785	0.335512	0.0553595	1.53227	1.68002	148315	26173.1	759.021	0.229852	0.508437	85.72
0.3	0.5	490000	245.24	174488	174460	27.677	0.335512	0.0553595	1.53218	1.67984	148315	26173.2	759.021	0.22984	0.508393	85.72
0.3	0.5	490000	245.25	174488	174460	27.6755	0.335512	0.0553595	1.5321	1.67965	148315	26173.2	759.021	0.229828	0.50835	85.72
0.3	0.5	490000	245.26	174488	174460	27.674	0.335512	0.0553595	1.53202	1.67947	148315	26173.2	759.022	0.229815	0.508306	85.72
0.3	0.5	490000	245.27	174488	174460	27.6725	0.335512	0.0553595	1.53194	1.67928	148315	26173.2	759.022	0.229803	0.508262	85.72
0.3	0.5	490000	245.28	174488	174460	27.6711	0.335512	0.0553595	1.53186	1.6791	148315	26173.2	759.022	0.229791	0.508218	85.72
0.3	0.5	490000	245.29	174488	174460	27.6696	0.335512	0.0553595	1.53178	1.67891	148315	26173.2	759.022	0.229779	0.508175	85.72
0.3	0.5	490000	245.3	174488	174460	27.6681	0.335512	0.0553595	1.53169	1.67873	148315	26173.2	759.022	0.229766	0.508131	85.72
0.3	0.5	490000	245.31	174488	174460	27.6667	0.335512	0.0553595	1.53161	1.67855	148315	26173.2	759.022	0.229754	0.508087	85.72
0.3	0.5	490000	245.32	174488	174460	27.6652	0.335512	0.0553595	1.53153	1.67836	148315	26173.2	759.022	0.229742	0.508044	85.72
0.3	0.5	490000	245.33	174488	174460	27.6637	0.335512	0.0553595	1.53145	1.67818	148315	26173.2	759.022	0.22973	0.508	85.72
0.3	0.5	490000	245.34	174488	174460	27.6623	0.335512	0.0553595	1.53137	1.67799	148315	26173.2	759.022	0.229718	0.507957	85.72
0.3	0.5	490000	245.35	174488	174460	27.6608	0.335512	0.0553595	1.53129	1.67781	148315	26173.2	759.022	0.229705	0.507913	85.72
0.3	0.5	490000	245.36	174488	174460	27.6593	0.335512	0.0553595	1.53121	1.67762	148315	26173.2	759.022	0.229693	0.50787	85.72
0.3	0.5	490000	245.37	174488	174460	27.6579	0.335512	0.0553595	1.53113	1.67744	148315	26173.2	759.022	0.229681	0.507826	85.72
0.3	0.5	490000	245.38	174488	174460	27.6564	0.335512	0.0553595	1.53104	1.67726	148315	26173.2	759.022	0.229669	0.507783	85.72
0.3	0.5	490000	245.39	174488	174460	27.6549	0.335512	0.0553595	1.53096	1.67707	148315	26173.2	759.022	0.229657	0.507739	85.72
0.3	0.5	490000	245.4	174488	174460	27.6535	0.335512	0.0553595	1.53088	1.67689	148315	26173.2	759.022	0.229645	0.507696	85.72
0.3	0.5	490000	245.41	174488	174460	27.652	0.335512	0.0553595	1.5308	1.67671	148315	26173.2	759.023	0.229632	0.507653	85.72
0.3	0.5	490000	245.42	174488	174460	27.6506	0.335512	0.0553595	1.53072	1.67652	148315	26173.2	759.023	0.22962	0.507609	85.72
0.3	0.5	490000	245.43	174488	174460	27.6491	0.335512	0.0553595	1.53064	1.67634	148315	26173.2	759.023	0.229608	0.507566	85.72
0.3	0.5	490000	245.44	174488	174460	27.6476	0.335512	0.0553595	1.53056	1.67616	148315	26173.2	759.023	0.229596	0.507523	85.72
0.3	0.5	490000	245.45	174488	174460	27.6462	0.335512	0.0553595	1.53048	1.67598	148315	26173.2	759.023	0.229584	0.50748	85.72
0.3	0.5	490000	245.46	174488	174460	27.6447	0.335512	0.0553595	1.5304	1.67579	148315	26173.2	759.023	0.229572	0.507437	85.72
0.3	0.5	490000	245.47	174488	174460	27.6433	0.335512	0.0553595	1.53032	1.67561	148315	26173.2	759.023	0.22956	0.507393	85.72
0.3	0.5	490000	245.48	174488	174460	27.6418	0.335512	0.0553595	1.53024	1.67543	148315	26173.2	759.023	0.229548	0.50735	85.72
0.3	0.5	490000	245.49	174488	174460	27.6404	0.335512	0.0553595	1.53016	1.67525	148315	26173.2	759.023	0.229536	0.507307	85.72
0.3	0.5	490000	245.5	174488	174460	27.6389	0.335512	0.0553595	1.53008	1.67506	148315	26173.2	759.023	0.229523	0.507264	85.72
0.3	0.5	490000	245.51	174488	174460	27.6375	0.335512	0.0553595	1.53	1.67488	148315	26173.2	759.023	0.229511	0.507221	85.72
0.3	0.5	490000	245.52	174488	174460	27.636	0.335512	0.0553595	1.52992	1.6747	148315	26173.2	759.023	0.229499	0.507178	85.72
0.3	0.5	490000	245.53	174488	174460	27.6346	0.335512	0.0553595	1.52984	1.67452	148315	26173.2	759.023	0.229487	0.507135	85.72
0.3	0.5	490000	245.54	174488	174460	27.6331	0.335512	0.0553595	1.52975	1.67434	148315	26173.2	759.023	0.229475	0.507092	85.72
0.3	0.5	490000	245.55	174488	174461	27.6317	0.335512	0.0553595	1.52967	1.67416	148315	26173.2	759.023	0.229463	0.507049	85.72
0.3	0.5	490000	245.56	174488	174461	27.6302	0.335512	0.0553595	1.52959	1.67397	148315	26173.2	759.024	0.229451	0.507006	85.72
0.3	0.5	490000	245.57	174488	174461	27.6288	0.335512	0.0553595	1.52951	1.67379	148315	26173.2	759.024	0.229439	0.506964	85.72
0.3	0.5	490000	245.58	174488	174461	27.6273	0.335512	0.0553594	1.52943	1.67361	148315	26173.2	759.024	0.229427	0.506921	85.72
0.3	0.5	490000	245.59	174488	174461	27.6259	0.335512	0.0553594	1.52935	1.67343	148315	26173.2	759.024	0.229415	0.506878	85.72
0.3	0.5	490000	245.6	174488	174461	27.6245	0.335512	0.0553594	1.52928	1.67325	148315	26173.2	759.024	0.229403	0.506835	85.72
0.3	0.5	490000	245.61	174488	174461	27.623	0.335512	0.0553594	1.5292	1.67307	148315	26173.2	759.024	0.229391	0.506793	85.72
0.3	0.5	490000	245.62	174488	174461	27.6216	0.335512	0.0553594	1.52912	1.67289	148315	26173.2	759.024	0.229379	0.50675	85.72
0.3	0.5	490000	245.63	174488	174461	27.6202	0.335512	0.0553594	1.52904	1.67271	148315	26173.2	759.024	0.229367	0.506707	85.72
0.3	0.5	490000	245.64	174488	174461	27.6187	0.335512	0.0553594	1.52896	1.67253	148315	26173.2	759.024	0.229355	0.506665	85.72
0.3	0.5	490000	245.65	174488	174461	27.6173	0.335512	0.0553594	1.52888	1.67235	148315	26173.2	759.024	0.229343	0.506622	85.72
0.3	0.5	490000	245.66	174488	174461	27.6158	0.335512	0.0553594	1.5288	1.67217	148315	26173.2	759.024	0.229332	0.506579	85.72
0.3	0.5	490000	245.67	174488	174461	27.6144	0.335512	0.0553594	1.52872	1.67199	148315	26173.2	759.024	0.22932	0.506537	85.72
0.3	0.5	490000	245.68	174488	174461	27.613	0.335512	0.0553594	1.52864	1.67181	148315	26173.3	759.024	0.229308	0.506494	85.72
0.3	0.5	490000	245.69	174488	174461	27.6115	0.335512	0.0553594	1.52856	1.67163	148315	26173.3	759.024	0.229296	0.506452	85.72
0.3	0.5	490000	245.7	174488	174461	27.6101	0.335512	0.0553594	1.52848	1.67145	148315	26173.3	759.024	0.229284	0.506409	85.72
0.3	0.5	490000	245.71	174488	174461	27.6087	0.335512	0.0553594	1.5284	1.67127	148315	26173.3	759.025	0.229272	0.506367	85.72
0.3	0.5	490000	245.72	174488	174461	27.6073	0.335512	0.0553594	1.52832	1.67109	148315	26173.3	759.025	0.22926	0.506325	85.72
0.3	0.5	490000	245.73	174488	174461	27.6058	0.335512	0.0553594	1.52824	1.67091	148315	26173.3	759.025	0.229248	0.506282	85.72
0.3	0.5	490000	245.74	174488	174461	27.6044	0.335512	0.0553594	1.52816	1.67073	148315	26173.3	759.025	0.229236	0.50624	85.72
0.3	0.5	490000	245.75	174488	174461	27.603	0.335512	0.0553594	1.52808	1.67055	148315	26173.3	759.025	0.229225	0.506198	85.72
0.3	0.5	490000	245.76	174488	174461	27.6016	0.335512	0.0553594	1.52801	1.67037	148315	26173.3	759.025	0.229213	0.506155	85.72
0.3	0.5	490000	245.77	174488	174461	27.6001	0.335512	0.0553594	1.52793	1.6702	148315	26173.3	759.025	0.229201	0.506113	85.72
0.3	0.5	490000	245.78	174488	174461	27.5987	0.335512	0.0553594	1.52785	1.67002	148315	26173.3	759.025	0.229189	0.506071	85.72
0.3	0.5	490000	245.79	174489	174461	27.5973	0.335511	0.0553594	1.52777	1.66984	148315	26173.3	759.025	0.229177	0.506029	85.72
0.3	0.5	490000	245.8	174489	174461	27.5959	0.335511	0.0553594	1.52769	1.66966	148315	26173.3	759.025	0.229165	0.505986	85.72
0.3	0.5	490000	245.81	174489	174461	27.5944	0.335511	0.0553594	1.52761	1.66948	148315	26173.3	759.025	0.229154	0.505944	85.72
0.3	0.5	490000	245.82	174489	174461	27.593	0.335511	0.0553594	1.52753	1.6693	148315	26173.3	759.025	0.229142	0.505902	85.72
0.3	0.5	490000	245.83	174489	174461	27.5916	0.335511	0.0553594	1.52745	1.66913	148315	26173.3	759.025	0.22913	0.50586	85.72
0.3	0.5	490000	245.84	174489	174461	27.5902	0.335511	0.0553594	1.52738	1.66895	148315	26173.3	759.025	0.229118	0.505818	85.72
0.3	0.5	490000	245.85	174489	174461	27.5888	0.335511	0.0553594	1.5273	1.66877	148315	26173.3	759.025	0.229106	0.505776	85.72
0.3	0.5	490000	245.86	174489	174461	27.5874	0.335511	0.0553594	1.52722	1.66859	148315	26173.3	759.026	0.229095	0.505734	85.72
0.3	0.5	490000	245.87	174489	174461	27.5859	0.335511	0.0553594	1.52714	1.66842	148315	26173.3	759.026	0.229083	0.505692	85.72
0.3	0.5	490000	245.88	174489	174461	27.5845	0.335511	0.0553594	1.52706	1.66824	148315	26173.3	759.026	0.229071	0.50565	85.72
0.3	0.5	490000	245.89	174489	174461	27.5831	0.335511	0.0553594	1.52698	1.66806	148315	26173.3	759.026	0.229059	0.505608	85.72
0.3	0.5	490000	245.9	174489	174461	27.5817	0.335511	0.0553594	1.52691	1.66788	148315	26173.3	759.026	0.229048	0.505566	85.72
0.3	0.5	490000	245.91	174489	174461	27.5803	0.335511	0.0553594	1.52683	1.66771	148315	26173.3	759.026	0.229036	0.505525	85.72
0.3	0.5	490000	245.92	174489	174461	27.5789	0.335511	0.0553594	1.52675	1.66753	148315	26173.3	759.026	0.229024	0.505483	85.72
0.3	0.5	490000	245.93	174489	174461	27.5775	0.335511	0.0553594	1.52667	1.66735	148315	26173.3	759.026	0.229012	0.505441	85.72
0.3	0.5	490000	245.94	174489	174461	27.5761	0.335511	0.0553594	1.52659	1.66718	148315	26173.3	759.026	0.229001	0.505399	85.72
0.3	0.5	490000	245.95	174489	174461	27.5747	0.335511	0.0553594	1.52652	1.667	148315	26173.3	759.026	0.228989	0.505358	85.72
0.3	0.5	490000	245.96	174489	174461	27.5733	0.335511	0.0553594	1.52644	1.66683	148315	26173.3	759.026	0.228977	0.505316	85.72
0.3	0.5	490000	245.97	174489	174461	27.5719	0.335511	0.0553593	1.52636	1.66665	148315	26173.3	759.026	0.228966	0.505274	85.72
0.3	0.5	490000	245.98	174489	174461	27.5705	0.335511	0.0553593	1.52628	1.66647	148315	26173.3	759.026	0.228954	0.505233	85.72
0.3	0.5	490000	245.99	174489	174461	27.5691	0.335511	0.0553593	1.5262	1.6663	148315	26173.3	759.026	0.228942	0.505191	85.72
0.3	0.5	490000	246	174489	174461	27.5677	0.335511	0.0553593	1.52613	1.66612	148316	26173.3	759.026	0.228931	0.505149	85.72
0.3	0.5	490000	246.01	174489	174461	27.5663	0.335511	0.0553593	1.52605	1.66595	148316	26173.3	759.027	0.228919	0.505108	85.72
0.3	0.5	490000	246.02	174489	174461	27.5649	0.335511	0.0553593	1.52597	1.66577	148316	26173.3	759.027	0.228907	0.505066	85.72
0.3	0.5	490000	246.03	174489	174461	27.5635	0.335511	0.0553593	1.52589	1.66559	148316	26173.3	759.027	0.228896	0.505025	85.72
0.3	0.5	490000	246.04	174489	174461	27.5621	0.335511	0.0553593	1.52582	1.66542	148316	26173.3	759.027	0.228884	0.504983	85.72
0.3	0.5	490000	246.05	174489	174461	27.5607	0.335511	0.0553593	1.52574	1.66524	148316	26173.3	759.027	0.228873	0.504942	85.72
0.3	0.5	490000	246.06	174489	174461	27.5593	0.335511	0.0553593	1.52566	1.66507	148316	26173.3	759.027	0.228861	0.504901	85.72
0.3	0.5	490000	246.07	174489	174461	27.5579	0.335511	0.0553593	1.52559	1.66489	148316	26173.3	759.027	0.228849	0.504859	85.72
0.3	0.5	490000	246.08	174489	174461	27.5565	0.335511	0.0553593	1.52551	1.66472	148316	26173.3	759.027	0.228838	0.504818	85.72
0.3	0.5	490000	246.09	174489	174461	27.5551	0.335511	0.0553593	1.52543	1.66454	148316	26173.3	759.027	0.228826	0.504777	85.72
0.3	0.5	490000	246.1	174489	174461	27.5537	0.335511	0.0553593	1.52535	1.66437	148316	26173.3	759.027	0.228815	0.504735	85.72
0.3	0.5	490000	246.11	174489	174461	27.5523	0.335511	0.0553593	1.52528	1.6642	148316	26173.4	759.027	0.228803	0.504694	85.72
0.3	0.5	490000	246.12	174489	174461	27.5509	0.335511	0.0553593	1.5252	1.66402	148316	26173.4	759.027	0.228792	0.504653	85.72
0.3	0.5	490000	246.13	174489	174461	27.5495	0.335511	0.0553593	1.52512	1.66385	148316	26173.4	759.027	0.22878	0.504612	85.72
0.3	0.5	490000	246.14	174489	174462	27.5481	0.335511	0.0553593	1.52505	1.66367	148316	26173.4	759.027	0.228768	0.50457	85.72
0.3	0.5	490000	246.15	174489	174462	27.5468	0.335511	0.0553593	1.52497	1.6635	148316	26173.4	759.027	0.228757	0.504529	85.72
0.3	0.5	490000	246.16	174489	174462	27.5454	0.335511	0.0553593	1.52489	1.66333	148316	26173.4	759.027	0.228745	0.504488	85.72
0.3	0.5	490000	246.17	174489	174462	27.544	0.335511	0.0553593	1.52482	1.66315	148316	26173.4	759.028	0.228734	0.504447	85.72
0.3	0.5	490000	246.18	174489	174462	27.5426	0.335511	0.0553593	1.52474	1.66298	148316	26173.4	759.028	0.228722	0.504406	85.72
0.3	0.5	490000	246.19	174489	174462	27.5412	0.335511	0.0553593	1.52466	1.6628	148316	26173.4	759.028	0.228711	0.504365	85.72
0.3	0.5	490000	246.2	174489	174462	27.5398	0.335511	0.0553593	1.52459	1.66263	148316	26173.4	759.028	0.228699	0.504324	85.72
0.3	0.5	490000	246.21	174489	174462	27.5385	0.335511	0.0553593	1.52451	1.66246	148316	26173.4	759.028	0.228688	0.504283	85.72
0.3	0.5	490000	246.22	174489	174462	27.5371	0.335511	0.0553593	1.52443	1.66228	148316	26173.4	759.028	0.228676	0.504242	85.72
0.3	0.5	490000	246.23	174489	174462	27.5357	0.335511	0.0553593	1.52436	1.66211	148316	26173.4	759.028	0.228665	0.504201	85.72
0.3	0.5	490000	246.24	174489	174462	27.5343	0.335511	0.0553593	1.52428	1.66194	148316	26173.4	759.028	0.228654	0.50416	85.72
0.3	0.5	490000	246.25	174489	174462	27.533	0.335511	0.0553593	1.5242	1.66177	148316	26173.4	759.028	0.228642	0.504119	85.72
0.3	0.5	490000	246.26	174489	174462	27.5316	0.335511	0.0553593	1.52413	1.66159	148316	26173.4	759.028	0.228631	0.504079	85.72
0.3	0.5	490000	246.27	174489	174462	27.5302	0.335511	0.0553593	1.52405	1.66142	148316	26173.4	759.028	0.228619	0.504038	85.72
0.3	0.5	490000	246.28	174489	174462	27.5288	0.335511	0.0553593	1.52398	1.66125	148316	26173.4	759.028	0.228608	0.503997	85.72
0.3	0.5	490000	246.29	174489	174462	27.5275	0.335511	0.0553593	1.5239	1.66108	148316	26173.4	759.028	0.228596	0.503956	85.72
0.3	0.5	490000	246.3	174489	174462	27.5261	0.335511	0.0553593	1.52382	1.6609	148316	26173.4	759.028	0.228585	0.503916	85.72
0.3	0.5	490000	246.31	174489	174462	27.5247	0.335511	0.0553593	1.52375	1.66073	148316	26173.4	759.028	0.228574	0.503875	85.72
0.3	0.5	490000	246.32	174489	174462	27.5233	0.335511	0.0553593	1.52367	1.66056	148316	26173.4	759.029	0.228562	0.503834	85.72
0.3	0.5	490000	246.33	174489	174462	27.522	0.335511	0.0553593	1.5236	1.66039	148316	26173.4	759.029	0.228551	0.503794	85.72
0.3	0.5	490000	246.34	174489	174462	27.5206	0.335511	0.0553593	1.52352	1.66022	148316	26173.4	759.029	0.228539	0.503753	85.72
0.3	0.5	490000	246.35	174489	174462	27.5192	0.335511	0.0553593	1.52344	1.66005	148316	26173.4	759.029	0.228528	0.503713	85.72
0.3	0.5	490000	246.36	174489	174462	27.5179	0.335511	0.0553593	1.52337	1.65987	148316	26173.4	759.029	0.228517	0.503672	85.72
0.3	0.5	490000	246.37	174489	174462	27.5165	0.335511	0.0553592	1.52329	1.6597	148316	26173.4	759.029	0.228505	0.503632	85.72
0.3	0.5	490000	246.38	174489	174462	27.5151	0.335511	0.0553592	1.52322	1.65953	148316	26173.4	759.029	0.228494	0.503591	85.72
0.3	0.5	490000	246.39	174489	174462	27.5138	0.335511	0.0553592	1.52314	1.65936	148316	26173.4	759.029	0.228483	0.503551	85.72
0.3	0.5	490000	246.4	174489	174462	27.5124	0.335511	0.0553592	1.52307	1.65919	148316	26173.4	759.029	0.228471	0.50351	85.72
0.3	0.5	490000	246.41	174489	174462	27.5111	0.335511	0.0553592	1.52299	1.65902	148316	26173.4	759.029	0.22846	0.50347	85.72
0.3	0.5	490000	246.42	174489	174462	27.5097	0.335511	0.0553592	1.52292	1.65885	148316	26173.4	759.029	0.228449	0.503429	85.72
0.3	0.5	490000	246.43	174489	174462	27.5083	0.335511	0.0553592	1.52284	1.65868	148316	26173.4	759.029	0.228437	0.503389	85.72
0.3	0.5	490000	246.44	174490	174462	27.507	0.33551	0.0553592	1.52277	1.65851	148316	26173.4	759.029	0.228426	0.503349	85.72
0.3	0.5	490000	246.45	174490	174462	27.5056	0.33551	0.0553592	1.52269	1.65834	148316	26173.4	759.029	0.228415	0.503308	85.72
0.3	0.5	490000	246.46	174490	174462	27.5043	0.33551	0.0553592	1.52261	1.65817	148316	26173.4	759.029	0.228403	0.503268	85.72
0.3	0.5	490000	246.47	174490	174462	27.5029	0.33551	0.0553592	1.52254	1.658	148316	26173.4	759.03	0.228392	0.503228	85.72
0.3	0.5	490000	246.48	174490	174462	27.5016	0.33551	0.0553592	1.52246	1.65783	148316	26173.4	759.03	0.228381	0.503188	85.72
0.3	0.5	490000	246.49	174490	174462	27.5002	0.33551	0.0553592	1.52239	1.65766	148316	26173.4	759.03	0.22837	0.503148	85.72
0.3	0.5	490000	246.5	174490	174462	27.4988	0.33551	0.0553592	1.52231	1.65749	148316	26173.4	759.03	0.228358	0.503107	85.72
0.3	0.5	490000	246.51	174490	174462	27.4975	0.33551	0.0553592	1.52224	1.65732	148316	26173.4	759.03	0.228347	0.503067	85.72
0.3	0.5	490000	246.52	174490	174462	27.4961	0.33551	0.0553592	1.52216	1.65715	148316	26173.4	759.03	0.228336	0.503027	85.72
0.3	0.5	490000	246.53	174490	174462	27.4948	0.33551	0.0553592	1.52209	1.65698	148316	26173.4	759.03	0.228325	0.502987	85.72
0.3	0.5	490000	246.54	174490	174462	27.4934	0.33551	0.0553592	1.52202	1.65681	148316	26173.4	759.03	0.228314	0.502947	85.72
0.3	0.5	490000	246.55	174490	174462	27.4921	0.33551	0.0553592	1.52194	1.65664	148316	26173.5	759.03	0.228302	0.502907	85.72
0.3	0.5	490000	246.56	174490	174462	27.4908	0.33551	0.0553592	1.52187	1.65647	148316	26173.5	759.03	0.228291	0.502867	85.72
0.3	0.5	490000	246.57	174490	174462	27.4894	0.33551	0.0553592	1.52179	1.6563	148316	26173.5	759.03	0.22828	0.502827	85.72
0.3	0.5	490000	246.58	174490	174462	27.4881	0.33551	0.0553592	1.52172	1.65613	148316	26173.5	759.03	0.228269	0.502787	85.72
0.3	0.5	490000	246.59	174490	174462	27.4867	0.33551	0.0553592	1.52164	1.65596	148316	26173.5	759.03	0.228258	0.502747	85.72
0.3	0.5	490000	246.6	174490	174462	27.4854	0.33551	0.0553592	1.52157	1.6558	148316	26173.5	759.03	0.228246	0.502708	85.72
0.3	0.5	490000	246.61	174490	174462	27.484	0.33551	0.0553592	1.52149	1.65563	148316	26173.5	759.03	0.228235	0.502668	85.72
0.3	0.5	490000	246.62	174490	174462	27.4827	0.33551	0.0553592	1.52142	1.65546	148316	26173.5	759.031	0.228224	0.502628	85.72
0.3	0.5	490000	246.63	174490	174462	27.4813	0.33551	0.0553592	1.52135	1.65529	148316	26173.5	759.031	0.228213	0.502588	85.72
0.3	0.5	490000	246.64	174490	174462	27.48	0.33551	0.0553592	1.52127	1.65512	148316	26173.5	759.031	0.228202	0.502548	85.72
0.3	0.5	490000	246.65	174490	174462	27.4787	0.33551	0.0553592	1.5212	1.65496	148316	26173.5	759.031	0.228191	0.502509	85.72
0.3	0.5	490000	246.66	174490	174462	27.4773	0.33551	0.0553592	1.52112	1.65479	148316	26173.5	759.031	0.22818	0.502469	85.72
0.3	0.5	490000	246.67	174490	174462	27.476	0.33551	0.0553592	1.52105	1.65462	148316	26173.5	759.031	0.228168	0.502429	85.72
0.3	0.5	490000	246.68	174490	174462	27.4747	0.33551	0.0553592	1.52097	1.65445	148316	26173.5	759.031	0.228157	0.50239	85.72
0.3	0.5	490000	246.69	174490	174462	27.4733	0.33551	0.0553592	1.5209	1.65428	148316	26173.5	759.031	0.228146	0.50235	85.72
0.3	0.5	490000	246.7	174490	174462	27.472	0.33551	0.0553592	1.52083	1.65412	148316	26173.5	759.031	0.228135	0.502311	85.72
0.3	0.5	490000	246.71	174490	174462	27.4707	0.33551	0.0553592	1.52075	1.65395	148316	26173.5	759.031	0.228124	0.502271	85.72
0.3	0.5	490000	246.72	174490	174462	27.4693	0.33551	0.0553592	1.52068	1.65378	148316	26173.5	759.031	0.228113	0.502231	85.72
0.3	0.5	490000	246.73	174490	174462	27.468	0.33551	0.0553592	1.52061	1.65362	148316	26173.5	759.031	0.228102	0.502192	85.72
0.3	0.5	490000	246.74	174490	174462	27.4667	0.33551	0.0553592	1.52053	1.65345	148316	26173.5	759.031	0.228091	0.502152	85.72
0.3	0.5	490000	246.75	174490	174463	27.4653	0.33551	0.0553592	1.52046	1.65328	148316	26173.5	759.031	0.22808	0.502113	85.72
0.3	0.5	490000	246.76	174490	174463	27.464	0.33551	0.0553592	1.52038	1.65312	148316	26173.5	759.031	0.228069	0.502074	85.72
0.3	0.5	490000	246.77	174490	174463	27.4627	0.33551	0.0553591	1.52031	1.65295	148317	26173.5	759.032	0.228058	0.502034	85.72
0.3	0.5	490000	246.78	174490	174463	27.4614	0.33551	0.0553591	1.52024	1.65278	148317	26173.5	759.032	0.228047	0.501995	85.72
0.3	0.5	490000	246.79	174490	174463	27.46	0.33551	0.0553591	1.52016	1.65262	148317	26173.5	759.032	0.228036	0.501956	85.72
0.3	0.5	490000	246.8	174490	174463	27.4587	0.33551	0.0553591	1.52009	1.65245	148317	26173.5	759.032	0.228025	0.501916	85.72
0.3	0.5	490000	246.81	174490	174463	27.4574	0.33551	0.0553591	1.52002	1.65228	148317	26173.5	759.032	0.228014	0.501877	85.72
0.3	0.5	490000	246.82	174490	174463	27.4561	0.33551	0.0553591	1.51994	1.65212	148317	26173.5	759.032	0.228003	0.501838	85.72
0.3	0.5	490000	246.83	174490	174463	27.4547	0.33551	0.0553591	1.51987	1.65195	148317	26173.5	759.032	0.227992	0.501798	85.72
0.3	0.5	490000	246.84	174490	174463	27.4534	0.33551	0.0553591	1.5198	1.65179	148317	26173.5	759.032	0.227981	0.501759	85.72
0.3	0.5	490000	246.85	174490	174463	27.4521	0.33551	0.0553591	1.51972	1.65162	148317	26173.5	759.032	0.22797	0.50172	85.72
0.3	0.5	490000	246.86	174490	174463	27.4508	0.33551	0.0553591	1.51965	1.65146	148317	26173.5	759.032	0.227959	0.501681	85.72
0.3	0.5	490000	246.87	174490	174463	27.4495	0.33551	0.0553591	1.51958	1.65129	148317	26173.5	759.032	0.227948	0.501642	85.72
0.3	0.5	490000	246.88	174490	174463	27.4481	0.33551	0.0553591	1.51951	1.65112	148317	26173.5	759.032	0.227937	0.501603	85.72
0.3	0.5	490000	246.89	174490	174463	27.4468	0.33551	0.0553591	1.51943	1.65096	148317	26173.5	759.032	0.227926	0.501564	85.72
0.3	0.5	490000	246.9	174490	174463	27.4455	0.33551	0.0553591	1.51936	1.65079	148317	26173.5	759.032	0.227915	0.501525	85.72
0.3	0.5	490000	246.91	174490	174463	27.4442	0.33551	0.0553591	1.51929	1.65063	148317	26173.5	759.032	0.227904	0.501486	85.72
0.3	0.5	490000	246.92	174490	174463	27.4429	0.33551	0.0553591	1.51921	1.65046	148317	26173.5	759.033	0.227893	0.501447	85.72
0.3	0.5	490000	246.93	174490	174463	27.4416	0.33551	0.0553591	1.51914	1.6503	148317	26173.5	759.033	0.227882	0.501408	85.72
0.3	0.5	490000	246.94	174490	174463	27.4403	0.33551	0.0553591	1.51907	1.65014	148317	26173.5	759.033	0.227871	0.501369	85.72
0.3	0.5	490000	246.95	174490	174463	27.4389	0.33551	0.0553591	1.519	1.64997	148317	26173.5	759.033	0.22786	0.50133	85.72
0.3	0.5	490000	246.96	174490	174463	27.4376	0.33551	0.0553591	1.51892	1.64981	148317	26173.5	759.033	0.227849	0.501291	85.72
0.3	0.5	490000	246.97	174490	174463	27.4363	0.33551	0.0553591	1.51885	1.64964	148317	26173.5	759.033	0.227838	0.501252	85.72
0.3	0.5	490000	246.98	174490	174463	27.435	0.33551	0.0553591	1.51878	1.64948	148317	26173.5	759.033	0.227828	0.501213	85.72
0.3	0.5	490000	246.99	174490	174463	27.4337	0.33551	0.0553591	1.51871	1.64931	148317	26173.6	759.033	0.227817	0.501175	85.72
0.3	0.5	490000	247	174490	174463	27.4324	0.33551	0.0553591	1.51863	1.64915	148317	26173.6	759.033	0.227806	0.501136	85.72
0.3	0.5	490000	247.01	174490	174463	27.4311	0.33551	0.0553591	1.51856	1.64899	148317	26173.6	759.033	0.227795	0.501097	85.72
0.3	0.5	490000	247.02	174490	174463	27.4298	0.33551	0.0553591	1.51849	1.64882	148317	26173.6	759.033	0.227784	0.501058	85.72
0.3	0.5	490000	247.03	174490	174463	27.4285	0.33551	0.0553591	1.51842	1.64866	148317	26173.6	759.033	0.227773	0.50102	85.72
0.3	0.5	490000	247.04	174490	174463	27.4272	0.33551	0.0553591	1.51834	1.6485	148317	26173.6	759.033	0.227762	0.500981	85.72
0.3	0.5	490000	247.05	174490	174463	27.4259	0.33551	0.0553591	1.51827	1.64833	148317	26173.6	759.033	0.227752	0.500943	85.72
0.3	0.5	490000	247.06	174490	174463	27.4246	0.33551	0.0553591	1.5182	1.64817	148317	26173.6	759.033	0.227741	0.500904	85.72
0.3	0.5	490000	247.07	174490	174463	27.4233	0.33551	0.0553591	1.51813	1.64801	148317	26173.6	759.034	0.22773	0.500865	85.72
0.3	0.5	490000	247.08	174490	174463	27.422	0.33551	0.0553591	1.51806	1.64784	148317	26173.6	759.034	0.227719	0.500827	85.72
0.3	0.5	490000	247.09	174490	174463	27.4207	0.33551	0.0553591	1.51798	1.64768	148317	26173.6	759.034	0.227708	0.500788	85.72
0.3	0.5	490000	247.1	174491	174463	27.4194	0.335509	0.0553591	1.51791	1.64752	148317	26173.6	759.034	0.227698	0.50075	85.72
0.3	0.5	490000	247.11	174491	174463	27.4181	0.335509	0.0553591	1.51784	1.64735	148317	26173.6	759.034	0.227687	0.500711	85.72
0.3	0.5	490000	247.12	174491	174463	27.4168	0.335509	0.0553591	1.51777	1.64719	148317	26173.6	759.034	0.227676	0.500673	85.72
0.3	0.5	490000	247.13	174491	174463	27.4155	0.335509	0.0553591	1.5177	1.64703	148317	26173.6	759.034	0.227665	0.500635	85.72
0.3	0.5	490000	247.14	174491	174463	27.4142	0.335509	0.0553591	1.51763	1.64687	148317	26173.6	759.034	0.227655	0.500596	85.72
0.3	0.5	490000	247.15	174491	174463	27.4129	0.335509	0.0553591	1.51755	1.64671	148317	26173.6	759.034	0.227644	0.500558	85.72
0.3	0.5	490000	247.16	174491	174463	27.4116	0.335509	0.0553591	1.51748	1.64654	148317	26173.6	759.034	0.227633	0.500519	85.72
0.3	0.5	490000	247.17	174491	174463	27.4103	0.335509	0.055359	1.51741	1.64638	148317	26173.6	759.034	0.227622	0.500481	85.72
0.3	0.5	490000	247.18	174491	174463	27.4091	0.335509	0.055359	1.51734	1.64622	148317	26173.6	759.034	0.227612	0.500443	85.72
0.3	0.5	490000	247.19	174491	174463	27.4078	0.335509	0.055359	1.51727	1.64606	148317	26173.6	759.034	0.227601	0.500405	85.72
0.3	0.5	490000	247.2	174491	174463	27.4065	0.335509	0.055359	1.5172	1.6459	148317	26173.6	759.034	0.22759	0.500366	85.72
0.3	0.5	490000	247.21	174491	174463	27.4052	0.335509	0.055359	1.51713	1.64573	148317	26173.6	759.034	0.227579	0.500328	85.72
0.3	0.5	490000	247.22	174491	174463	27.4039	0.335509	0.055359	1.51705	1.64557	148317	26173.6	759.035	0.227569	0.50029	85.72
0.3	0.5	490000	247.23	174491	174463	27.4026	0.335509	0.055359	1.51698	1.64541	148317	26173.6	759.035	0.227558	0.500252	85.72
0.3	0.5	490000	247.24	174491	174463	27.4013	0.335509	0.055359	1.51691	1.64525	148317	26173.6	759.035	0.227547	0.500214	85.72
0.3	0.5	490000	247.25	174491	174463	27.4001	0.335509	0.055359	1.51684	1.64509	148317	26173.6	759.035	0.227537	0.500176	85.72
0.3	0.5	490000	247.26	174491	174463	27.3988	0.335509	0.055359	1.51677	1.64493	148317	26173.6	759.035	0.227526	0.500138	85.72
0.3	0.5	490000	247.27	174491	174463	27.3975	0.335509	0.055359	1.5167	1.64477	148317	26173.6	759.035	0.227515	0.5001	85.72
0.3	0.5	490000	247.28	174491	174463	27.3962	0.335509	0.055359	1.51663	1.64461	148317	26173.6	759.035	0.227505	0.500062	85.72
0.3	0.5	490000	247.29	174491	174463	27.3949	0.335509	0.055359	1.51656	1.64445	148317	26173.6	759.035	0.227494	0.500024	85.72
0.3	0.5	490000	247.3	174491	174463	27.3937	0.335509	0.055359	1.51649	1.64429	148317	26173.6	759.035	0.227483	0.499986	85.72
0.3	0.5	490000	247.31	174491	174463	27.3924	0.335509	0.055359	1.51641	1.64413	148317	26173.6	759.035	0.227473	0.499948	85.72
0.3	0.5	490000	247.32	174491	174463	27.3911	0.335509	0.055359	1.51634	1.64397	148317	26173.6	759.035	0.227462	0.49991	85.72
0.3	0.5	490000	247.33	174491	174463	27.3898	0.335509	0.055359	1.51627	1.64381	148317	26173.6	759.035	0.227452	0.499872	85.72
0.3	0.5	490000	247.34	174491	174463	27.3885	0.335509	0.055359	1.5162	1.64365	148317	26173.6	759.035	0.227441	0.499834	85.72
0.3	0.5	490000	247.35	174491	174464	27.3873	0.335509	0.055359	1.51613	1.64349	148317	26173.6	759.035	0.22743	0.499796	85.72
0.3	0.5	490000	247.36	174491	174464	27.386	0.335509	0.055359	1.51606	1.64333	148317	26173.6	759.035	0.22742	0.499759	85.72
0.3	0.5	490000	247.37	174491	174464	27.3847	0.335509	0.055359	1.51599	1.64317	148317	26173.6	759.036	0.227409	0.499721	85.72
0.3	0.5	490000	247.38	174491	174464	27.3835	0.335509	0.055359	1.51592	1.64301	148317	26173.6	759.036	0.227399	0.499683	85.72
0.3	0.5	490000	247.39	174491	174464	27.3822	0.335509	0.055359	1.51585	1.64285	148317	26173.6	759.036	0.227388	0.499645	85.72
0.3	0.5	490000	247.4	174491	174464	27.3809	0.335509	0.055359	1.51578	1.64269	148317	26173.6	759.036	0.227377	0.499608	85.72
0.3	0.5	490000	247.41	174491	174464	27.3796	0.335509	0.055359	1.51571	1.64253	148317	26173.6	759.036	0.227367	0.49957	85.72
0.3	0.5	490000	247.42	174491	174464	27.3784	0.335509	0.055359	1.51564	1.64237	148317	26173.6	759.036	0.227356	0.499532	85.72
0.3	0.5	490000	247.43	174491	174464	27.3771	0.335509	0.055359	1.51557	1.64221	148317	26173.7	759.036	0.227346	0.499495	85.72
0.3	0.5	490000	247.44	174491	174464	27.3758	0.335509	0.055359	1.5155	1.64205	148317	26173.7	759.036	0.227335	0.499457	85.72
0.3	0.5	490000	247.45	174491	174464	27.3746	0.335509	0.055359	1.51543	1.64189	148317	26173.7	759.036	0.227325	0.49942	85.72
0.3	0.5	490000	247.46	174491	174464	27.3733	0.335509	0.055359	1.51536	1.64173	148317	26173.7	759.036	0.227314	0.499382	85.72
0.3	0.5	490000	247.47	174491	174464	27.372	0.335509	0.055359	1.51529	1.64158	148317	26173.7	759.036	0.227304	0.499345	85.72
0.3	0.5	490000	247.48	174491	174464	27.3708	0.335509	0.055359	1.51522	1.64142	148317	26173.7	759.036	0.227293	0.499307	85.72
0.3	0.5	490000	247.49	174491	174464	27.3695	0.335509	0.055359	1.51515	1.64126	148317	26173.7	759.036	0.227283	0.49927	85.72
0.3	0.5	490000	247.5	174491	174464	27.3683	0.335509	0.055359	1.51508	1.6411	148317	26173.7	759.036	0.227272	0.499232	85.72
0.3	0.5	490000	247.51	174491	174464	27.367	0.335509	0.055359	1.51501	1.64094	148317	26173.7	759.036	0.227262	0.499195	85.72
0.3	0.5	490000	247.52	174491	174464	27.3657	0.335509	0.055359	1.51494	1.64078	148317	26173.7	759.036	0.227251	0.499157	85.72
0.3	0.5	490000	247.53	174491	174464	27.3645	0.335509	0.055359	1.51487	1.64063	148317	26173.7	759.037	0.227241	0.49912	85.72
0.3	0.5	490000	247.54	174491	174464	27.3632	0.335509	0.055359	1.5148	1.64047	148318	26173.7	759.037	0.22723	0.499083	85.72
0.3	0.5	490000	247.55	174491	174464	27.362	0.335509	0.055359	1.51473	1.64031	148318	26173.7	759.037	0.22722	0.499045	85.72
0.3	0.5	490000	247.56	174491	174464	27.3607	0.335509	0.055359	1.51466	1.64015	148318	26173.7	759.037	0.227209	0.499008	85.72
0.3	0.5	490000	247.57	174491	174464	27.3595	0.335509	0.0553589	1.51459	1.64	148318	26173.7	759.037	0.227199	0.498971	85.72
0.3	0.5	490000	247.58	174491	174464	27.3582	0.335509	0.0553589	1.51452	1.63984	148318	26173.7	759.037	0.227189	0.498934	85.72
0.3	0.5	490000	247.59	174491	174464	27.3569	0.335509	0.0553589	1.51445	1.63968	148318	26173.7	759.037	0.227178	0.498897	85.72
0.3	0.5	490000	247.6	174491	174464	27.3557	0.335509	0.0553589	1.51438	1.63952	148318	26173.7	759.037	0.227168	0.498859	85.72
0.3	0.5	490000	247.61	174491	174464	27.3544	0.335509	0.0553589	1.51431	1.63937	148318	26173.7	759.037	0.227157	0.498822	85.72
0.3	0.5	490000	247.62	174491	174464	27.3532	0.335509	0.0553589	1.51424	1.63921	148318	26173.7	759.037	0.227147	0.498785	85.72
0.3	0.5	490000	247.63	174491	174464	27.3519	0.335509	0.0553589	1.51417	1.63905	148318	26173.7	759.037	0.227137	0.498748	85.72
0.3	0.5	490000	247.64	174491	174464	27.3507	0.335509	0.0553589	1.51411	1.6389	148318	26173.7	759.037	0.227126	0.498711	85.72
0.3	0.5	490000	247.65	174491	174464	27.3494	0.335509	0.0553589	1.51404	1.63874	148318	26173.7	759.037	0.227116	0.498674	85.72
0.3	0.5	490000	247.66	174491	174464	27.3482	0.335509	0.0553589	1.51397	1.63858	148318	26173.7	759.037	0.227105	0.498637	85.72
0.3	0.5	490000	247.67	174491	174464	27.347	0.335509	0.0553589	1.5139	1.63843	148318	26173.7	759.037	0.227095	0.4986	85.72
0.3	0.5	490000	247.68	174491	174464	27.3457	0.335509	0.0553589	1.51383	1.63827	148318	26173.7	759.038	0.227085	0.498563	85.72
0.3	0.5	490000	247.69	174491	174464	27.3445	0.335509	0.0553589	1.51376	1.63811	148318	26173.7	759.038	0.227074	0.498526	85.72
0.3	0.5	490000	247.7	174491	174464	27.3432	0.335509	0.0553589	1.51369	1.63796	148318	26173.7	759.038	0.227064	0.498489	85.72
0.3	0.5	490000	247.71	174491	174464	27.342	0.335509	0.0553589	1.51362	1.6378	148318	26173.7	759.038	0.227054	0.498452	85.72
0.3	0.5	490000	247.72	174491	174464	27.3407	0.335509	0.0553589	1.51355	1.63765	148318	26173.7	759.038	0.227043	0.498416	85.72
0.3	0.5	490000	247.73	174491	174464	27.3395	0.335509	0.0553589	1.51348	1.63749	148318	26173.7	759.038	0.227033	0.498379	85.72
0.3	0.5	490000	247.74	174491	174464	27.3383	0.335509	0.0553589	1.51342	1.63734	148318	26173.7	759.038	0.227023	0.498342	85.72
0.3	0.5	490000	247.75	174491	174464	27.337	0.335509	0.0553589	1.51335	1.63718	148318	26173.7	759.038	0.227012	0.498305	85.72
0.3	0.5	490000	247.76	174492	174464	27.3358	0.335508	0.0553589	1.51328	1.63702	148318	26173.7	759.038	0.227002	0.498268	85.72
0.3	0.5	490000	247.77	174492	174464	27.3345	0.335508	0.0553589	1.51321	1.63687	148318	26173.7	759.038	0.226992	0.498232	85.72
0.3	0.5	490000	247.78	174492	174464	27.3333	0.335508	0.0553589	1.51314	1.63671	148318	26173.7	759.038	0.226982	0.498195	85.72
0.3	0.5	490000	247.79	174492	174464	27.3321	0.335508	0.0553589	1.51307	1.63656	148318	26173.7	759.038	0.226971	0.498158	85.72
0.3	0.5	490000	247.8	174492	174464	27.3308	0.335508	0.0553589	1.513	1.6364	148318	26173.7	759.038	0.226961	0.498122	85.72
0.3	0.5	490000	247.81	174492	174464	27.3296	0.335508	0.0553589	1.51294	1.63625	148318	26173.7	759.038	0.226951	0.498085	85.72
0.3	0.5	490000	247.82	174492	174464	27.3284	0.335508	0.0553589	1.51287	1.63609	148318	26173.7	759.038	0.22694	0.498048	85.72
0.3	0.5	490000	247.83	174492	174464	27.3271	0.335508	0.0553589	1.5128	1.63594	148318	26173.7	759.039	0.22693	0.498012	85.72
0.3	0.5	490000	247.84	174492	174464	27.3259	0.335508	0.0553589	1.51273	1.63579	148318	26173.7	759.039	0.22692	0.497975	85.72
0.3	0.5	490000	247.85	174492	174464	27.3247	0.335508	0.0553589	1.51266	1.63563	148318	26173.7	759.039	0.22691	0.497939	85.72
0.3	0.5	490000	247.86	174492	174464	27.3234	0.335508	0.0553589	1.5126	1.63548	148318	26173.7	759.039	0.226899	0.497902	85.72
0.3	0.5	490000	247.87	174492	174464	27.3222	0.335508	0.0553589	1.51253	1.63532	148318	26173.8	759.039	0.226889	0.497866	85.72
0.3	0.5	490000	247.88	174492	174464	27.321	0.335508	0.0553589	1.51246	1.63517	148318	26173.8	759.039	0.226879	0.497829	85.72
0.3	0.5	490000	247.89	174492	174464	27.3198	0.335508	0.0553589	1.51239	1.63501	148318	26173.8	759.039	0.226869	0.497793	85.72
0.3	0.5	490000	247.9	174492	174464	27.3185	0.335508	0.0553589	1.51232	1.63486	148318	26173.8	759.039	0.226859	0.497757	85.72
0.3	0.5	490000	247.91	174492	174464	27.3173	0.335508	0.0553589	1.51226	1.63471	148318	26173.8	759.039	0.226848	0.49772	85.72
0.3	0.5	490000	247.92	174492	174464	27.3161	0.335508	0.0553589	1.51219	1.63455	148318	26173.8	759.039	0.226838	0.497684	85.72
0.3	0.5	490000	247.93	174492	174464	27.3149	0.335508	0.0553589	1.51212	1.6344	148318	26173.8	759.039	0.226828	0.497648	85.72
0.3	0.5	490000	247.94	174492	174464	27.3136	0.335508	0.0553589	1.51205	1.63425	148318	26173.8	759.039	0.226818	0.497611	85.72
0.3	0.5	490000	247.95	174492	174464	27.3124	0.335508	0.0553589	1.51198	1.63409	148318	26173.8	759.039	0.226808	0.497575	85.72
0.3	0.5	490000	247.96	174492	174465	27.3112	0.335508	0.0553589	1.51192	1.63394	148318	26173.8	759.039	0.226798	0.497539	85.72
0.3	0.5	490000	247.97	174492	174465	27.31	0.335508	0.0553588	1.51185	1.63379	148318	26173.8	759.039	0.226787	0.497503	85.72
0.3	0.5	490000	247.98	174492	174465	27.3088	0.335508	0.0553588	1.51178	1.63363	148318	26173.8	759.04	0.226777	0.497466	85.72
0.3	0.5	490000	247.99	174492	174465	27.3075	0.335508	0.0553588	1.51171	1.63348	148318	26173.8	759.04	0.226767	0.49743	85.72
0.3	0.5	490000	248	174492	174465	27.3063	0.335508	0.0553588	1.51165	1.63333	148318	26173.8	759.04	0.226757	0.497394	85.72
0.3	0.5	490000	248.01	174492	174465	27.3051	0.335508	0.0553588	1.51158	1.63318	148318	26173.8	759.04	0.226747	0.497358	85.72
0.3	0.5	490000	248.02	174492	174465	27.3039	0.335508	0.0553588	1.51151	1.63302	148318	26173.8	759.04	0.226737	0.497322	85.72
0.3	0.5	490000	248.03	174492	174465	27.3027	0.335508	0.0553588	1.51144	1.63287	148318	26173.8	759.04	0.226727	0.497286	85.72
0.3	0.5	490000	248.04	174492	174465	27.3015	0.335508	0.0553588	1.51138	1.63272	148318	26173.8	759.04	0.226717	0.49725	85.72
0.3	0.5	490000	248.05	174492	174465	27.3002	0.335508	0.0553588	1.51131	1.63257	148318	26173.8	759.04	0.226707	0.497214	85.72
0.3	0.5	490000	248.06	174492	174465	27.299	0.335508	0.0553588	1.51124	1.63241	148318	26173.8	759.04	0.226696	0.497178	85.72
0.3	0.5	490000	248.07	174492	174465	27.2978	0.335508	0.0553588	1.51118	1.63226	148318	26173.8	759.04	0.226686	0.497142	85.72
0.3	0.5	490000	248.08	174492	174465	27.2966	0.335508	0.0553588	1.51111	1.63211	148318	26173.8	759.04	0.226676	0.497106	85.72
0.3	0.5	490000	248.09	174492	174465	27.2954	0.335508	0.0553588	1.51104	1.63196	148318	26173.8	759.04	0.226666	0.49707	85.72
0.3	0.5	490000	248.1	174492	174465	27.2942	0.335508	0.0553588	1.51097	1.63181	148318	26173.8	759.04	0.226656	0.497034	85.72
0.3	0.5	490000	248.11	174492	174465	27.293	0.335508	0.0553588	1.51091	1.63165	148318	26173.8	759.04	0.226646	0.496998	85.72
0.3	0.5	490000	248.12	174492	174465	27.2918	0.335508	0.0553588	1.51084	1.6315	148318	26173.8	759.04	0.226636	0.496962	85.72
0.3	0.5	490000	248.13	174492	174465	27.2906	0.335508	0.0553588	1.51077	1.63135	148318	26173.8	759.041	0.226626	0.496927	85.72
0.3	0.5	490000	248.14	174492	174465	27.2894	0.335508	0.0553588	1.51071	1.6312	148318	26173.8	759.041	0.226616	0.496891	85.72
0.3	0.5	490000	248.15	174492	174465	27.2882	0.335508	0.0553588	1.51064	1.63105	148318	26173.8	759.041	0.226606	0.496855	85.72
0.3	0.5	490000	248.16	174492	174465	27.287	0.335508	0.0553588	1.51057	1.6309	148318	26173.8	759.041	0.226596	0.496819	85.72
0.3	0.5	490000	248.17	174492	174465	27.2857	0.335508	0.0553588	1.51051	1.63075	148318	26173.8	759.041	0.226586	0.496784	85.72
0.3	0.5	490000	248.18	174492	174465	27.2845	0.335508	0.0553588	1.51044	1.6306	148318	26173.8	759.041	0.226576	0.496748	85.72
0.3	0.5	490000	248.19	174492	174465	27.2833	0.335508	0.0553588	1.51037	1.63045	148318	26173.8	759.041	0.226566	0.496712	85.72
0.3	0.5	490000	248.2	174492	174465	27.2821	0.335508	0.0553588	1.51031	1.63029	148318	26173.8	759.041	0.226556	0.496677	85.72
0.3	0.5	490000	248.21	174492	174465	27.2809	0.335508	0.0553588	1.51024	1.63014	148318	26173.8	759.041	0.226546	0.496641	85.72
0.3	0.5	490000	248.22	174492	174465	27.2797	0.335508	0.0553588	1.51017	1.62999	148318	26173.8	759.041	0.226536	0.496606	85.72
0.3	0.5	490000	248.23	174492	174465	27.2785	0.335508	0.0553588	1.51011	1.62984	148318	26173.8	759.041	0.226526	0.49657	85.72
0.3	0.5	490000	248.24	174492	174465	27.2773	0.335508	0.0553588	1.51004	1.62969	148318	26173.8	759.041	0.226516	0.496534	85.72
0.3	0.5	490000	248.25	174492	174465	27.2762	0.335508	0.0553588	1.50997	1.62954	148318	26173.8	759.041	0.226506	0.496499	85.72
0.3	0.5	490000	248.26	174492	174465	27.275	0.335508	0.0553588	1.50991	1.62939	148318	26173.8	759.041	0.226496	0.496463	85.72
0.3	0.5	490000	248.27	174492	174465	27.2738	0.335508	0.0553588	1.50984	1.62924	148318	26173.8	759.041	0.226486	0.496428	85.72
0.3	0.5	490000	248.28	174492	174465	27.2726	0.335508	0.0553588	1.50978	1.62909	148318	26173.8	759.041	0.226476	0.496393	85.72
0.3	0.5	490000	248.29	174492	174465	27.2714	0.335508	0.0553588	1.50971	1.62894	148318	26173.8	759.042	0.226466	0.496357	85.72
0.3	0.5	490000	248.3	174492	174465	27.2702	0.335508	0.0553588	1.50964	1.62879	148318	26173.8	759.042	0.226456	0.496322	85.72
0.3	0.5	490000	248.31	174492	174465	27.269	0.335508	0.0553588	1.50958	1.62864	148318	26173.9	759.042	0.226447	0.496286	85.72
0.3	0.5	490000	248.32	174492	174465	27.2678	0.335508	0.0553588	1.50951	1.62849	148319	26173.9	759.042	0.226437	0.496251	85.72
0.3	0.5	490000	248.33	174492	174465	27.2666	0.335508	0.0553588	1.50945	1.62835	148319	26173.9	759.042	0.226427	0.496216	85.72
0.3	0.5	490000	248.34	174492	174465	27.2654	0.335508	0.0553588	1.50938	1.6282	148319	26173.9	759.042	0.226417	0.49618	85.72
0.3	0.5	490000	248.35	174492	174465	27.2642	0.335508	0.0553588	1.50931	1.62805	148319	26173.9	759.042	0.226407	0.496145	85.72
0.3	0.5	490000	248.36	174492	174465	27.263	0.335508	0.0553588	1.50925	1.6279	148319	26173.9	759.042	0.226397	0.49611	85.72
0.3	0.5	490000	248.37	174492	174465	27.2619	0.335508	0.0553587	1.50918	1.62775	148319	26173.9	759.042	0.226387	0.496075	85.72
0.3	0.5	490000	248.38	174492	174465	27.2607	0.335508	0.0553587	1.50912	1.6276	148319	26173.9	759.042	0.226377	0.49604	85.72
0.3	0.5	490000	248.39	174492	174465	27.2595	0.335508	0.0553587	1.50905	1.62745	148319	26173.9	759.042	0.226368	0.496004	85.72
0.3	0.5	490000	248.4	174492	174465	27.2583	0.335508	0.0553587	1.50899	1.6273	148319	26173.9	759.042	0.226358	0.495969	85.72
0.3	0.5	490000	248.41	174492	174465	27.2571	0.335508	0.0553587	1.50892	1.62715	148319	26173.9	759.042	0.226348	0.495934	85.72
0.3	0.5	490000	248.42	174493	174465	27.2559	0.335507	0.0553587	1.50885	1.62701	148319	26173.9	759.042	0.226338	0.495899	85.72
0.3	0.5	490000	248.43	174493	174465	27.2548	0.335507	0.0553587	1.50879	1.62686	148319	26173.9	759.042	0.226328	0.495864	85.72
0.3	0.5	490000	248.44	174493	174465	27.2536	0.335507	0.0553587	1.50872	1.62671	148319	26173.9	759.043	0.226318	0.495829	85.72
0.3	0.5	490000	248.45	174493	174465	27.2524	0.335507	0.0553587	1.50866	1.62656	148319	26173.9	759.043	0.226309	0.495794	85.72
0.3	0.5	490000	248.46	174493	174465	27.2512	0.335507	0.0553587	1.50859	1.62641	148319	26173.9	759.043	0.226299	0.495759	85.72
0.3	0.5	490000	248.47	174493	174465	27.25	0.335507	0.0553587	1.50853	1.62627	148319	26173.9	759.043	0.226289	0.495724	85.72
0.3	0.5	490000	248.48	174493	174465	27.2489	0.335507	0.0553587	1.50846	1.62612	148319	26173.9	759.043	0.226279	0.495689	85.72
0.3	0.5	490000	248.49	174493	174465	27.2477	0.335507	0.0553587	1.5084	1.62597	148319	26173.9	759.043	0.226269	0.495654	85.72
0.3	0.5	490000	248.5	174493	174465	27.2465	0.335507	0.0553587	1.50833	1.62582	148319	26173.9	759.043	0.22626	0.495619	85.72
0.3	0.5	490000	248.51	174493	174465	27.2453	0.335507	0.0553587	1.50827	1.62568	148319	26173.9	759.043	0.22625	0.495584	85.72
0.3	0.5	490000	248.52	174493	174465	27.2442	0.335507	0.0553587	1.5082	1.62553	148319	26173.9	759.043	0.22624	0.49555	85.72
0.3	0.5	490000	248.53	174493	174465	27.243	0.335507	0.0553587	1.50814	1.62538	148319	26173.9	759.043	0.22623	0.495515	85.72
0.3	0.5	490000	248.54	174493	174465	27.2418	0.335507	0.0553587	1.50807	1.62523	148319	26173.9	759.043	0.22622	0.49548	85.72
0.3	0.5	490000	248.55	174493	174465	27.2406	0.335507	0.0553587	1.50801	1.62509	148319	26173.9	759.043	0.226211	0.495445	85.72
0.3	0.5	490000	248.56	174493	174465	27.2395	0.335507	0.0553587	1.50794	1.62494	148319	26173.9	759.043	0.226201	0.49541	85.72
0.3	0.5	490000	248.57	174493	174465	27.2383	0.335507	0.0553587	1.50788	1.62479	148319	26173.9	759.043	0.226191	0.495376	85.72
0.3	0.5	490000	248.58	174493	174466	27.2371	0.335507	0.0553587	1.50781	1.62465	148319	26173.9	759.043	0.226182	0.495341	85.72
0.3	0.5	490000	248.59	174493	174466	27.236	0.335507	0.0553587	1.50775	1.6245	148319	26173.9	759.044	0.226172	0.495306	85.72
0.3	0.5	490000	248.6	174493	174466	27.2348	0.335507	0.0553587	1.50768	1.62435	148319	26173.9	759.044	0.226162	0.495272	85.72
0.3	0.5	490000	248.61	174493	174466	27.2336	0.335507	0.0553587	1.50762	1.62421	148319	26173.9	759.044	0.226152	0.495237	85.72
0.3	0.5	490000	248.62	174493	174466	27.2325	0.335507	0.0553587	1.50755	1.62406	148319	26173.9	759.044	0.226143	0.495203	85.72
0.3	0.5	490000	248.63	174493	174466	27.2313	0.335507	0.0553587	1.50749	1.62391	148319	26173.9	759.044	0.226133	0.495168	85.72
0.3	0.5	490000	248.64	174493	174466	27.2301	0.335507	0.0553587	1.50742	1.62377	148319	26173.9	759.044	0.226123	0.495133	85.72
0.3	0.5	490000	248.65	174493	174466	27.229	0.335507	0.0553587	1.50736	1.62362	148319	26173.9	759.044	0.226114	0.495099	85.72
0.3	0.5	490000	248.66	174493	174466	27.2278	0.335507	0.0553587	1.5073	1.62348	148319	26173.9	759.044	0.226104	0.495064	85.72
0.3	0.5	490000	248.67	174493	174466	27.2266	0.335507	0.0553587	1.50723	1.62333	148319	26173.9	759.044	0.226094	0.49503	85.72
0.3	0.5	490000	248.68	174493	174466	27.2255	0.335507	0.0553587	1.50717	1.62319	148319	26173.9	759.044	0.226085	0.494995	85.72
0.3	0.5	490000	248.69	174493	174466	27.2243	0.335507	0.0553587	1.5071	1.62304	148319	26173.9	759.044	0.226075	0.494961	85.72
0.3	0.5	490000	248.7	174493	174466	27.2232	0.335507	0.0553587	1.50704	1.62289	148319	26173.9	759.044	0.226065	0.494927	85.72
0.3	0.5	490000	248.71	174493	174466	27.222	0.335507	0.0553587	1.50697	1.62275	148319	26173.9	759.044	0.226056	0.494892	85.72
0.3	0.5	490000	248.72	174493	174466	27.2209	0.335507	0.0553587	1.50691	1.6226	148319	26173.9	759.044	0.226046	0.494858	85.72
0.3	0.5	490000	248.73	174493	174466	27.2197	0.335507	0.0553587	1.50685	1.62246	148319	26173.9	759.044	0.226036	0.494824	85.72
0.3	0.5	490000	248.74	174493	174466	27.2185	0.335507	0.0553587	1.50678	1.62231	148319	26173.9	759.045	0.226027	0.494789	85.72
0.3	0.5	490000	248.75	174493	174466	27.2174	0.335507	0.0553587	1.50672	1.62217	148319	26174	759.045	0.226017	0.494755	85.72
0.3	0.5	490000	248.76	174493	174466	27.2162	0.335507	0.0553587	1.50665	1.62202	148319	26174	759.045	0.226008	0.494721	85.72
0.3	0.5	490000	248.77	174493	174466	27.2151	0.335507	0.0553586	1.50659	1.62188	148319	26174	759.045	0.225998	0.494686	85.72
0.3	0.5	490000	248.78	174493	174466	27.2139	0.335507	0.0553586	1.50653	1.62173	148319	26174	759.045	0.225988	0.494652	85.72
0.3	0.5	490000	248.79	174493	174466	27.2128	0.335507	0.0553586	1.50646	1.62159	148319	26174	759.045	0.225979	0.494618	85.72
0.3	0.5	490000	248.8	174493	174466	27.2116	0.335507	0.0553586	1.5064	1.62145	148319	26174	759.045	0.225969	0.494584	85.72
0.3	0.5	490000	248.81	174493	174466	27.2105	0.335507	0.0553586	1.50633	1.6213	148319	26174	759.045	0.22596	0.49455	85.72
0.3	0.5	490000	248.82	174493	174466	27.2093	0.335507	0.0553586	1.50627	1.62116	148319	26174	759.045	0.22595	0.494516	85.72
0.3	0.5	490000	248.83	174493	174466	27.2082	0.335507	0.0553586	1.50621	1.62101	148319	26174	759.045	0.225941	0.494482	85.72
0.3	0.5	490000	248.84	174493	174466	27.207	0.335507	0.0553586	1.50614	1.62087	148319	26174	759.045	0.225931	0.494447	85.72
0.3	0.5	490000	248.85	174493	174466	27.2059	0.335507	0.0553586	1.50608	1.62072	148319	26174	759.045	0.225922	0.494413	85.72
0.3	0.5	490000	248.86	174493	174466	27.2047	0.335507	0.0553586	1.50602	1.62058	148319	26174	759.045	0.225912	0.494379	85.72
0.3	0.5	490000	248.87	174493	174466	27.2036	0.335507	0.0553586	1.50595	1.62044	148319	26174	759.045	0.225902	0.494345	85.72
0.3	0.5	490000	248.88	174493	174466	27.2024	0.335507	0.0553586	1.50589	1.62029	148319	26174	759.045	0.225893	0.494311	85.72
0.3	0.5	490000	248.89	174493	174466	27.2013	0.335507	0.0553586	1.50583	1.62015	148319	26174	759.045	0.225883	0.494277	85.72
0.3	0.5	490000	248.9	174493	174466	27.2001	0.335507	0.0553586	1.50576	1.62001	148319	26174	759.046	0.225874	0.494244	85.72
0.3	0.5	490000	248.91	174493	174466	27.199	0.335507	0.0553586	1.5057	1.61986	148319	26174	759.046	0.225864	0.49421	85.72
0.3	0.5	490000	248.92	174493	174466	27.1979	0.335507	0.0553586	1.50564	1.61972	148319	26174	759.046	0.225855	0.494176	85.72
0.3	0.5	490000	248.93	174493	174466	27.1967	0.335507	0.0553586	1.50557	1.61958	148319	26174	759.046	0.225845	0.494142	85.72
0.3	0.5	490000	248.94	174493	174466	27.1956	0.335507	0.0553586	1.50551	1.61943	148319	26174	759.046	0.225836	0.494108	85.72
0.3	0.5	490000	248.95	174493	174466	27.1944	0.335507	0.0553586	1.50545	1.61929	148319	26174	759.046	0.225826	0.494074	85.72
0.3	0.5	490000	248.96	174493	174466	27.1933	0.335507	0.0553586	1.50538	1.61915	148319	26174	759.046	0.225817	0.49404	85.72
0.3	0.5	490000	248.97	174493	174466	27.1922	0.335507	0.0553586	1.50532	1.619	148319	26174	759.046	0.225808	0.494007	85.72
0.3	0.5	490000	248.98	174493	174466	27.191	0.335507	0.0553586	1.50526	1.61886	148319	26174	759.046	0.225798	0.493973	85.72
0.3	0.5	490000	248.99	174493	174466	27.1899	0.335507	0.0553586	1.50519	1.61872	148319	26174	759.046	0.225789	0.493939	85.72
0.3	0.5	490000	249	174493	174466	27.1888	0.335507	0.0553586	1.50513	1.61858	148319	26174	759.046	0.225779	0.493906	85.72
0.3	0.5	490000	249.01	174493	174466	27.1876	0.335507	0.0553586	1.50507	1.61843	148319	26174	759.046	0.22577	0.493872	85.72
0.3	0.5	490000	249.02	174493	174466	27.1865	0.335507	0.0553586	1.50501	1.61829	148319	26174	759.046	0.22576	0.493838	85.72
0.3	0.5	490000	249.03	174493	174466	27.1854	0.335507	0.0553586	1.50494	1.61815	148319	26174	759.046	0.225751	0.493805	85.72
0.3	0.5	490000	249.04	174493	174466	27.1842	0.335507	0.0553586	1.50488	1.61801	148319	26174	759.046	0.225741	0.493771	85.72
0.3	0.5	490000	249.05	174493	174466	27.1831	0.335507	0.0553586	1.50482	1.61787	148319	26174	759.047	0.225732	0.493738	85.72
0.3	0.5	490000	249.06	174493	174466	27.182	0.335507	0.0553586	1.50475	1.61772	148319	26174	759.047	0.225723	0.493704	85.72
0.3	0.5	490000	249.07	174493	174466	27.1808	0.335507	0.0553586	1.50469	1.61758	148319	26174	759.047	0.225713	0.49367	85.72
0.3	0.5	490000	249.08	174494	174466	27.1797	0.335506	0.0553586	1.50463	1.61744	148319	26174	759.047	0.225704	0.493637	85.72
0.3	0.5	490000	249.09	174494	174466	27.1786	0.335506	0.0553586	1.50457	1.6173	148319	26174	759.047	0.225694	0.493603	85.72
0.3	0.5	490000	249.1	174494	174466	27.1775	0.335506	0.0553586	1.5045	1.61716	148320	26174	759.047	0.225685	0.49357	85.72
0.3	0.5	490000	249.11	174494	174466	27.1763	0.335506	0.0553586	1.50444	1.61702	148320	26174	759.047	0.225676	0.493537	85.72
0.3	0.5	490000	249.12	174494	174466	27.1752	0.335506	0.0553586	1.50438	1.61688	148320	26174	759.047	0.225666	0.493503	85.72
0.3	0.5	490000	249.13	174494	174466	27.1741	0.335506	0.0553586	1.50432	1.61673	148320	26174	759.047	0.225657	0.49347	85.72
0.3	0.5	490000	249.14	174494	174466	27.173	0.335506	0.0553586	1.50426	1.61659	148320	26174	759.047	0.225648	0.493436	85.72
0.3	0.5	490000	249.15	174494	174466	27.1718	0.335506	0.0553586	1.50419	1.61645	148320	26174	759.047	0.225638	0.493403	85.72
0.3	0.5	490000	249.16	174494	174466	27.1707	0.335506	0.0553586	1.50413	1.61631	148320	26174	759.047	0.225629	0.49337	85.72
0.3	0.5	490000	249.17	174494	174466	27.1696	0.335506	0.0553585	1.50407	1.61617	148320	26174	759.047	0.22562	0.493336	85.72
0.3	0.5	490000	249.18	174494	174466	27.1685	0.335506	0.0553585	1.50401	1.61603	148320	26174	759.047	0.22561	0.493303	85.72
0.3	0.5	490000	249.19	174494	174467	27.1673	0.335506	0.0553585	1.50394	1.61589	148320	26174.1	759.047	0.225601	0.49327	85.72
0.3	0.5	490000	249.2	174494	174467	27.1662	0.335506	0.0553585	1.50388	1.61575	148320	26174.1	759.048	0.225592	0.493237	85.72
0.3	0.5	490000	249.21	174494	174467	27.1651	0.335506	0.0553585	1.50382	1.61561	148320	26174.1	759.048	0.225582	0.493204	85.72
0.3	0.5	490000	249.22	174494	174467	27.164	0.335506	0.0553585	1.50376	1.61547	148320	26174.1	759.048	0.225573	0.49317	85.72
0.3	0.5	490000	249.23	174494	174467	27.1629	0.335506	0.0553585	1.5037	1.61533	148320	26174.1	759.048	0.225564	0.493137	85.72
0.3	0.5	490000	249.24	174494	174467	27.1618	0.335506	0.0553585	1.50363	1.61519	148320	26174.1	759.048	0.225554	0.493104	85.72
0.3	0.5	490000	249.25	174494	174467	27.1606	0.335506	0.0553585	1.50357	1.61505	148320	26174.1	759.048	0.225545	0.493071	85.72
0.3	0.5	490000	249.26	174494	174467	27.1595	0.335506	0.0553585	1.50351	1.61491	148320	26174.1	759.048	0.225536	0.493038	85.72
0.3	0.5	490000	249.27	174494	174467	27.1584	0.335506	0.0553585	1.50345	1.61477	148320	26174.1	759.048	0.225527	0.493005	85.72
0.3	0.5	490000	249.28	174494	174467	27.1573	0.335506	0.0553585	1.50339	1.61463	148320	26174.1	759.048	0.225517	0.492972	85.72
0.3	0.5	490000	249.29	174494	174467	27.1562	0.335506	0.0553585	1.50333	1.61449	148320	26174.1	759.048	0.225508	0.492939	85.72
0.3	0.5	490000	249.3	174494	174467	27.1551	0.335506	0.0553585	1.50326	1.61435	148320	26174.1	759.048	0.225499	0.492906	85.72
0.3	0.5	490000	249.31	174494	174467	27.154	0.335506	0.0553585	1.5032	1.61421	148320	26174.1	759.048	0.22549	0.492873	85.72
0.3	0.5	490000	249.32	174494	174467	27.1529	0.335506	0.0553585	1.50314	1.61407	148320	26174.1	759.048	0.22548	0.49284	85.72
0.3	0.5	490000	249.33	174494	174467	27.1517	0.335506	0.0553585	1.50308	1.61393	148320	26174.1	759.048	0.225471	0.492807	85.72
0.3	0.5	490000	249.34	174494	174467	27.1506	0.335506	0.0553585	1.50302	1.61379	148320	26174.1	759.048	0.225462	0.492774	85.72
0.3	0.5	490000	249.35	174494	174467	27.1495	0.335506	0.0553585	1.50296	1.61365	148320	26174.1	759.049	0.225453	0.492741	85.72
0.3	0.5	490000	249.36	174494	174467	27.1484	0.335506	0.0553585	1.5029	1.61352	148320	26174.1	759.049	0.225444	0.492708	85.72
0.3	0.5	490000	249.37	174494	174467	27.1473	0.335506	0.0553585	1.50283	1.61338	148320	26174.1	759.049	0.225434	0.492676	85.72
0.3	0.5	490000	249.38	174494	174467	27.1462	0.335506	0.0553585	1.50277	1.61324	148320	26174.1	759.049	0.225425	0.492643	85.72
0.3	0.5	490000	249.39	174494	174467	27.1451	0.335506	0.0553585	1.50271	1.6131	148320	26174.1	759.049	0.225416	0.49261	85.72
0.3	0.5	490000	249.4	174494	174467	27.144	0.335506	0.0553585	1.50265	1.61296	148320	26174.1	759.049	0.225407	0.492577	85.72
0.3	0.5	490000	249.41	174494	174467	27.1429	0.335506	0.0553585	1.50259	1.61282	148320	26174.1	759.049	0.225398	0.492544	85.72
0.3	0.5	490000	249.42	174494	174467	27.1418	0.335506	0.0553585	1.50253	1.61268	148320	26174.1	759.049	0.225388	0.492512	85.72
0.3	0.5	490000	249.43	174494	174467	27.1407	0.335506	0.0553585	1.50247	1.61255	148320	26174.1	759.049	0.225379	0.492479	85.72
0.3	0.5	490000	249.44	174494	174467	27.1396	0.335506	0.0553585	1.50241	1.61241	148320	26174.1	759.049	0.22537	0.492446	85.72
0.3	0.5	490000	249.45	174494	174467	27.1385	0.335506	0.0553585	1.50235	1.61227	148320	26174.1	759.049	0.225361	0.492414	85.72
0.3	0.5	490000	249.46	174494	174467	27.1374	0.335506	0.0553585	1.50228	1.61213	148320	26174.1	759.049	0.225352	0.492381	85.72
0.3	0.5	490000	249.47	174494	174467	27.1363	0.335506	0.0553585	1.50222	1.61199	148320	26174.1	759.049	0.225343	0.492349	85.72
0.3	0.5	490000	249.48	174494	174467	27.1352	0.335506	0.0553585	1.50216	1.61186	148320	26174.1	759.049	0.225334	0.492316	85.72
0.3	0.5	490000	249.49	174494	174467	27.1341	0.335506	0.0553585	1.5021	1.61172	148320	26174.1	759.049	0.225324	0.492283	85.72
0.3	0.5	490000	249.5	174494	174467	27.133	0.335506	0.0553585	1.50204	1.61158	148320	26174.1	759.049	0.225315	0.492251	85.72
0.3	0.5	490000	249.51	174494	174467	27.1319	0.335506	0.0553585	1.50198	1.61144	148320	26174.1	759.05	0.225306	0.492218	85.72
0.3	0.5	490000	249.52	174494	174467	27.1308	0.335506	0.0553585	1.50192	1.61131	148320	26174.1	759.05	0.225297	0.492186	85.72
0.3	0.5	490000	249.53	174494	174467	27.1297	0.335506	0.0553585	1.50186	1.61117	148320	26174.1	759.05	0.225288	0.492153	85.72
0.3	0.5	490000	249.54	174494	174467	27.1286	0.335506	0.0553585	1.5018	1.61103	148320	26174.1	759.05	0.225279	0.492121	85.72
0.3	0.5	490000	249.55	174494	174467	27.1275	0.335506	0.0553585	1.50174	1.61089	148320	26174.1	759.05	0.22527	0.492089	85.72
0.3	0.5	490000	249.56	174494	174467	27.1264	0.335506	0.0553585	1.50168	1.61076	148320	26174.1	759.05	0.225261	0.492056	85.72
0.3	0.5	490000	249.57	174494	174467	27.1253	0.335506	0.0553585	1.50162	1.61062	148320	26174.1	759.05	0.225252	0.492024	85.72
0.3	0.5	490000	249.58	174494	174467	27.1243	0.335506	0.0553584	1.50156	1.61048	148320	26174.1	759.05	0.225243	0.491992	85.72
0.3	0.5	490000	249.59	174494	174467	27.1232	0.335506	0.0553584	1.5015	1.61035	148320	26174.1	759.05	0.225234	0.491959	85.72
0.3	0.5	490000	249.6	174494	174467	27.1221	0.335506	0.0553584	1.50144	1.61021	148320	26174.1	759.05	0.225224	0.491927	85.72
0.3	0.5	490000	249.61	174494	174467	27.121	0.335506	0.0553584	1.50138	1.61007	148320	26174.1	759.05	0.225215	0.491895	85.72
0.3	0.5	490000	249.62	174494	174467	27.1199	0.335506	0.0553584	1.50132	1.60994	148320	26174.1	759.05	0.225206	0.491862	85.72
0.3	0.5	490000	249.63	174494	174467	27.1188	0.335506	0.0553584	1.50126	1.6098	148320	26174.1	759.05	0.225197	0.49183	85.72
0.3	0.5	490000	249.64	174494	174467	27.1177	0.335506	0.0553584	1.5012	1.60967	148320	26174.2	759.05	0.225188	0.491798	85.72
0.3	0.5	490000	249.65	174494	174467	27.1167	0.335506	0.0553584	1.50114	1.60953	148320	26174.2	759.05	0.225179	0.491766	85.72
0.3	0.5	490000	249.66	174494	174467	27.1156	0.335506	0.0553584	1.50108	1.60939	148320	26174.2	759.051	0.22517	0.491734	85.72
0.3	0.5	490000	249.67	174494	174467	27.1145	0.335506	0.0553584	1.50102	1.60926	148320	26174.2	759.051	0.225161	0.491701	85.72
0.3	0.5	490000	249.68	174494	174467	27.1134	0.335506	0.0553584	1.50096	1.60912	148320	26174.2	759.051	0.225152	0.491669	85.72
0.3	0.5	490000	249.69	174494	174467	27.1123	0.335506	0.0553584	1.5009	1.60899	148320	26174.2	759.051	0.225143	0.491637	85.72
0.3	0.5	490000	249.7	174494	174467	27.1112	0.335506	0.0553584	1.50084	1.60885	148320	26174.2	759.051	0.225134	0.491605	85.72
0.3	0.5	490000	249.71	174494	174467	27.1102	0.335506	0.0553584	1.50078	1.60871	148320	26174.2	759.051	0.225125	0.491573	85.72
0.3	0.5	490000	249.72	174494	174467	27.1091	0.335506	0.0553584	1.50072	1.60858	148320	26174.2	759.051	0.225116	0.491541	85.72
0.3	0.5	490000	249.73	174494	174467	27.108	0.335506	0.0553584	1.50066	1.60844	148320	26174.2	759.051	0.225107	0.491509	85.72
0.3	0.5	490000	249.74	174494	174467	27.1069	0.335506	0.0553584	1.5006	1.60831	148320	26174.2	759.051	0.225098	0.491477	85.72
0.3	0.5	490000	249.75	174495	174467	27.1058	0.335505	0.0553584	1.50054	1.60817	148320	26174.2	759.051	0.225089	0.491445	85.72
0.3	0.5	490000	249.76	174495	174467	27.1048	0.335505	0.0553584	1.50048	1.60804	148320	26174.2	759.051	0.22508	0.491413	85.72
0.3	0.5	490000	249.77	174495	174467	27.1037	0.335505	0.0553584	1.50042	1.6079	148320	26174.2	759.051	0.225072	0.491381	85.72
0.3	0.5	490000	249.78	174495	174467	27.1026	0.335505	0.0553584	1.50036	1.60777	148320	26174.2	759.051	0.225063	0.491349	85.72
0.3	0.5	490000	249.79	174495	174467	27.1015	0.335505	0.0553584	1.5003	1.60763	148320	26174.2	759.051	0.225054	0.491317	85.72
0.3	0.5	490000	249.8	174495	174467	27.1005	0.335505	0.0553584	1.50024	1.6075	148320	26174.2	759.051	0.225045	0.491286	85.72
0.3	0.5	490000	249.81	174495	174467	27.0994	0.335505	0.0553584	1.50018	1.60736	148320	26174.2	759.052	0.225036	0.491254	85.72
0.3	0.5	490000	249.82	174495	174468	27.0983	0.335505	0.0553584	1.50012	1.60723	148320	26174.2	759.052	0.225027	0.491222	85.72
0.3	0.5	490000	249.83	174495	174468	27.0973	0.335505	0.0553584	1.50006	1.6071	148320	26174.2	759.052	0.225018	0.49119	85.72
0.3	0.5	490000	249.84	174495	174468	27.0962	0.335505	0.0553584	1.5	1.60696	148320	26174.2	759.052	0.225009	0.491158	85.72
0.3	0.5	490000	249.85	174495	174468	27.0951	0.335505	0.0553584	1.49994	1.60683	148320	26174.2	759.052	0.225	0.491127	85.72
0.3	0.5	490000	249.86	174495	174468	27.094	0.335505	0.0553584	1.49988	1.60669	148320	26174.2	759.052	0.224991	0.491095	85.72
0.3	0.5	490000	249.87	174495	174468	27.093	0.335505	0.0553584	1.49982	1.60656	148320	26174.2	759.052	0.224982	0.491063	85.72
0.3	0.5	490000	249.88	174495	174468	27.0919	0.335505	0.0553584	1.49976	1.60642	148320	26174.2	759.052	0.224973	0.491032	85.72
0.3	0.5	490000	249.89	174495	174468	27.0908	0.335505	0.0553584	1.49971	1.60629	148321	26174.2	759.052	0.224965	0.491	85.72
0.3	0.5	490000	249.9	174495	174468	27.0898	0.335505	0.0553584	1.49965	1.60616	148321	26174.2	759.052	0.224956	0.490968	85.72
0.3	0.5	490000	249.91	174495	174468	27.0887	0.335505	0.0553584	1.49959	1.60602	148321	26174.2	759.052	0.224947	0.490937	85.72
0.3	0.5	490000	249.92	174495	174468	27.0876	0.335505	0.0553584	1.49953	1.60589	148321	26174.2	759.052	0.224938	0.490905	85.72
0.3	0.5	490000	249.93	174495	174468	27.0866	0.335505	0.0553584	1.49947	1.60576	148321	26174.2	759.052	0.224929	0.490874	85.72
0.3	0.5	490000	249.94	174495	174468	27.0855	0.335505	0.0553584	1.49941	1.60562	148321	26174.2	759.052	0.22492	0.490842	85.72
0.3	0.5	490000	249.95	174495	174468	27.0845	0.335505	0.0553584	1.49935	1.60549	148321	26174.2	759.052	0.224912	0.49081	85.72
0.3	0.5	490000	249.96	174495	174468	27.0834	0.335505	0.0553584	1.49929	1.60536	148321	26174.2	759.052	0.224903	0.490779	85.72
0.3	0.5	490000	249.97	174495	174468	27.0823	0.335505	0.0553584	1.49923	1.60522	148321	26174.2	759.053	0.224894	0.490748	85.72
0.3	0.5	490000	249.98	174495	174468	27.0813	0.335505	0.0553583	1.49917	1.60509	148321	26174.2	759.053	0.224885	0.490716	85.72
0.3	0.5	490000	249.99	174495	174468	27.0802	0.335505	0.0553583	1.49912	1.60496	148321	26174.2	759.053	0.224876	0.490685	85.72
0.3	0.5	490000	250	174495	174468	27.0792	0.335505	0.0553583	1.49906	1.60483	148321	26174.2	759.053	0.224867	0.490653	85.72
0.3	0.5	490000	250.01	174495	174468	27.0781	0.335505	0.0553583	1.499	1.60469	148321	26174.2	759.053	0.224859	0.490622	85.72
0.3	0.5	490000	250.02	174495	174468	27.077	0.335505	0.0553583	1.49894	1.60456	148321	26174.2	759.053	0.22485	0.49059	85.72
0.3	0.5	490000	250.03	174495	174468	27.076	0.335505	0.0553583	1.49888	1.60443	148321	26174.2	759.053	0.224841	0.490559	85.72
0.3	0.5	490000	250.04	174495	174468	27.0749	0.335505	0.0553583	1.49882	1.60429	148321	26174.2	759.053	0.224832	0.490528	85.72
0.3	0.5	490000	250.05	174495	174468	27.0739	0.335505	0.0553583	1.49876	1.60416	148321	26174.2	759.053	0.224823	0.490497	85.72
0.3	0.5	490000	250.06	174495	174468	27.0728	0.335505	0.0553583	1.49871	1.60403	148321	26174.2	759.053	0.224815	0.490465	85.72
0.3	0.5	490000	250.07	174495	174468	27.0718	0.335505	0.0553583	1.49865	1.6039	148321	26174.2	759.053	0.224806	0.490434	85.72
0.3	0.5	490000	250.08	174495	174468	27.0707	0.335505	0.0553583	1.49859	1.60377	148321	26174.3	759.053	0.224797	0.490403	85.72
0.3	0.5	490000	250.09	174495	174468	27.0697	0.335505	0.0553583	1.49853	1.60363	148321	26174.3	759.053	0.224788	0.490372	85.72
0.3	0.5	490000	250.1	174495	174468	27.0686	0.335505	0.0553583	1.49847	1.6035	148321	26174.3	759.053	0.22478	0.49034	85.72
0.3	0.5	490000	250.11	174495	174468	27.0676	0.335505	0.0553583	1.49841	1.60337	148321	26174.3	759.053	0.224771	0.490309	85.72
0.3	0.5	490000	250.12	174495	174468	27.0665	0.335505	0.0553583	1.49836	1.60324	148321	26174.3	759.054	0.224762	0.490278	85.72
0.3	0.5	490000	250.13	174495	174468	27.0655	0.335505	0.0553583	1.4983	1.60311	148321	26174.3	759.054	0.224754	0.490247	85.72
0.3	0.5	490000	250.14	174495	174468	27.0644	0.335505	0.0553583	1.49824	1.60298	148321	26174.3	759.054	0.224745	0.490216	85.72
0.3	0.5	490000	250.15	174495	174468	27.0634	0.335505	0.0553583	1.49818	1.60284	148321	26174.3	759.054	0.224736	0.490185	85.72
0.3	0.5	490000	250.16	174495	174468	27.0623	0.335505	0.0553583	1.49812	1.60271	148321	26174.3	759.054	0.224727	0.490154	85.72
0.3	0.5	490000	250.17	174495	174468	27.0613	0.335505	0.0553583	1.49807	1.60258	148321	26174.3	759.054	0.224719	0.490123	85.72
0.3	0.5	490000	250.18	174495	174468	27.0602	0.335505	0.0553583	1.49801	1.60245	148321	26174.3	759.054	0.22471	0.490092	85.72
0.3	0.5	490000	250.19	174495	174468	27.0592	0.335505	0.0553583	1.49795	1.60232	148321	26174.3	759.054	0.224701	0.490061	85.72
0.3	0.5	490000	250.2	174495	174468	27.0581	0.335505	0.0553583	1.49789	1.60219	148321	26174.3	759.054	0.224693	0.49003	85.72
0.3	0.5	490000	250.21	174495	174468	27.0571	0.335505	0.0553583	1.49784	1.60206	148321	26174.3	759.054	0.224684	0.489999	85.72
0.3	0.5	490000	250.22	174495	174468	27.0561	0.335505	0.0553583	1.49778	1.60193	148321	26174.3	759.054	0.224675	0.489968	85.72
0.3	0.5	490000	250.23	174495	174468	27.055	0.335505	0.0553583	1.49772	1.6018	148321	26174.3	759.054	0.224667	0.489937	85.72
0.3	0.5	490000	250.24	174495	174468	27.054	0.335505	0.0553583	1.49766	1.60167	148321	26174.3	759.054	0.224658	0.489906	85.72
0.3	0.5	490000	250.25	174495	174468	27.0529	0.335505	0.0553583	1.4976	1.60154	148321	26174.3	759.054	0.224649	0.489875	85.72
0.3	0.5	490000	250.26	174495	174468	27.0519	0.335505	0.0553583	1.49755	1.6014	148321	26174.3	759.054	0.224641	0.489844	85.72
0.3	0.5	490000	250.27	174495	174468	27.0509	0.335505	0.0553583	1.49749	1.60127	148321	26174.3	759.055	0.224632	0.489813	85.72
0.3	0.5	490000	250.28	174495	174468	27.0498	0.335505	0.0553583	1.49743	1.60114	148321	26174.3	759.055	0.224623	0.489783	85.72
0.3	0.5	490000	250.29	174495	174468	27.0488	0.335505	0.0553583	1.49737	1.60101	148321	26174.3	759.055	0.224615	0.489752	85.72
0.3	0.5	490000	250.3	174495	174468	27.0478	0.335505	0.0553583	1.49732	1.60088	148321	26174.3	759.055	0.224606	0.489721	85.72
0.3	0.5	490000	250.31	174495	174468	27.0467	0.335505	0.0553583	1.49726	1.60075	148321	26174.3	759.055	0.224598	0.48969	85.72
0.3	0.5	490000	250.32	174495	174468	27.0457	0.335505	0.0553583	1.4972	1.60062	148321	26174.3	759.055	0.224589	0.48966	85.72
0.3	0.5	490000	250.33	174495	174468	27.0446	0.335505	0.0553583	1.49714	1.60049	148321	26174.3	759.055	0.22458	0.489629	85.72
0.3	0.5	490000	250.34	174495	174468	27.0436	0.335505	0.0553583	1.49709	1.60036	148321	26174.3	759.055	0.224572	0.489598	85.72
0.3	0.5	490000	250.35	174495	174468	27.0426	0.335505	0.0553583	1.49703	1.60024	148321	26174.3	759.055	0.224563	0.489568	85.72
0.3	0.5	490000	250.36	174495	174468	27.0415	0.335505	0.0553583	1.49697	1.60011	148321	26174.3	759.055	0.224555	0.489537	85.72
0.3	0.5	490000	250.37	174495	174468	27.0405	0.335505	0.0553583	1.49692	1.59998	148321	26174.3	759.055	0.224546	0.489506	85.72
0.3	0.5	490000	250.38	174495	174468	27.0395	0.335505	0.0553583	1.49686	1.59985	148321	26174.3	759.055	0.224537	0.489476	85.72
0.3	0.5	490000	250.39	174495	174468	27.0385	0.335505	0.0553582	1.4968	1.59972	148321	26174.3	759.055	0.224529	0.489445	85.72
0.3	0.5	490000	250.4	174495	174468	27.0374	0.335505	0.0553582	1.49674	1.59959	148321	26174.3	759.055	0.22452	0.489415	85.72
0.3	0.5	490000	250.41	174495	174468	27.0364	0.335505	0.0553582	1.49669	1.59946	148321	26174.3	759.055	0.224512	0.489384	85.72
0.3	0.5	490000	250.42	174496	174468	27.0354	0.335504	0.0553582	1.49663	1.59933	148321	26174.3	759.055	0.224503	0.489354	85.72
0.3	0.5	490000	250.43	174496	174468	27.0343	0.335504	0.0553582	1.49657	1.5992	148321	26174.3	759.056	0.224495	0.489323	85.72
0.3	0.5	490000	250.44	174496	174469	27.0333	0.335504	0.0553582	1.49652	1.59907	148321	26174.3	759.056	0.224486	0.489293	85.72
0.3	0.5	490000	250.45	174496	174469	27.0323	0.335504	0.0553582	1.49646	1.59894	148321	26174.3	759.056	0.224478	0.489262	85.72
0.3	0.5	490000	250.46	174496	174469	27.0313	0.335504	0.0553582	1.4964	1.59882	148321	26174.3	759.056	0.224469	0.489232	85.72
0.3	0.5	490000	250.47	174496	174469	27.0302	0.335504	0.0553582	1.49635	1.59869	148321	26174.3	759.056	0.22446	0.489202	85.72
0.3	0.5	490000	250.48	174496	174469	27.0292	0.335504	0.0553582	1.49629	1.59856	148321	26174.3	759.056	0.224452	0.489171	85.72
0.3	0.5	490000	250.49	174496	174469	27.0282	0.335504	0.0553582	1.49623	1.59843	148321	26174.3	759.056	0.224443	0.489141	85.72
0.3	0.5	490000	250.5	174496	174469	27.0272	0.335504	0.0553582	1.49618	1.5983	148321	26174.3	759.056	0.224435	0.489111	85.72
0.3	0.5	490000	250.51	174496	174469	27.0262	0.335504	0.0553582	1.49612	1.59817	148321	26174.3	759.056	0.224426	0.48908	85.72
0.3	0.5	490000	250.52	174496	174469	27.0251	0.335504	0.0553582	1.49606	1.59805	148321	26174.3	759.056	0.224418	0.48905	85.72
0.3	0.5	490000	250.53	174496	174469	27.0241	0.335504	0.0553582	1.49601	1.59792	148321	26174.4	759.056	0.224409	0.48902	85.72
0.3	0.5	490000	250.54	174496	174469	27.0231	0.335504	0.0553582	1.49595	1.59779	148321	26174.4	759.056	0.224401	0.488989	85.72
0.3	0.5	490000	250.55	174496	174469	27.0221	0.335504	0.0553582	1.49589	1.59766	148321	26174.4	759.056	0.224393	0.488959	85.72
0.3	0.5	490000	250.56	174496	174469	27.0211	0.335504	0.0553582	1.49584	1.59753	148321	26174.4	759.056	0.224384	0.488929	85.72
0.3	0.5	490000	250.57	174496	174469	27.02	0.335504	0.0553582	1.49578	1.59741	148321	26174.4	759.056	0.224376	0.488899	85.72
0.3	0.5	490000	250.58	174496	174469	27.019	0.335504	0.0553582	1.49572	1.59728	148321	26174.4	759.057	0.224367	0.488869	85.72
0.3	0.5	490000	250.59	174496	174469	27.018	0.335504	0.0553582	1.49567	1.59715	148321	26174.4	759.057	0.224359	0.488839	85.72
0.3	0.5	490000	250.6	174496	174469	27.017	0.335504	0.0553582	1.49561	1.59702	148321	26174.4	759.057	0.22435	0.488808	85.72
0.3	0.5	490000	250.61	174496	174469	27.016	0.335504	0.0553582	1.49556	1.5969	148321	26174.4	759.057	0.224342	0.488778	85.72
0.3	0.5	490000	250.62	174496	174469	27.015	0.335504	0.0553582	1.4955	1.59677	148321	26174.4	759.057	0.224333	0.488748	85.72
0.3	0.5	490000	250.63	174496	174469	27.014	0.335504	0.0553582	1.49544	1.59664	148321	26174.4	759.057	0.224325	0.488718	85.72
0.3	0.5	490000	250.64	174496	174469	27.0129	0.335504	0.0553582	1.49539	1.59652	148321	26174.4	759.057	0.224317	0.488688	85.72
0.3	0.5	490000	250.65	174496	174469	27.0119	0.335504	0.0553582	1.49533	1.59639	148321	26174.4	759.057	0.224308	0.488658	85.72
0.3	0.5	490000	250.66	174496	174469	27.0109	0.335504	0.0553582	1.49528	1.59626	148321	26174.4	759.057	0.2243	0.488628	85.72
0.3	0.5	490000	250.67	174496	174469	27.0099	0.335504	0.0553582	1.49522	1.59614	148322	26174.4	759.057	0.224291	0.488598	85.72
0.3	0.5	490000	250.68	174496	174469	27.0089	0.335504	0.0553582	1.49516	1.59601	148322	26174.4	759.057	0.224283	0.488568	85.72
0.3	0.5	490000	250.69	174496	174469	27.0079	0.335504	0.0553582	1.49511	1.59588	148322	26174.4	759.057	0.224275	0.488538	85.72
0.3	0.5	490000	250.7	174496	174469	27.0069	0.335504	0.0553582	1.49505	1.59576	148322	26174.4	759.057	0.224266	0.488508	85.72
0.3	0.5	490000	250.71	174496	174469	27.0059	0.335504	0.0553582	1.495	1.59563	148322	26174.4	759.057	0.224258	0.488479	85.72
0.3	0.5	490000	250.72	174496	174469	27.0049	0.335504	0.0553582	1.49494	1.5955	148322	26174.4	759.057	0.224249	0.488449	85.72
0.3	0.5	490000	250.73	174496	174469	27.0039	0.335504	0.0553582	1.49488	1.59538	148322	26174.4	759.057	0.224241	0.488419	85.72
0.3	0.5	490000	250.74	174496	174469	27.0029	0.335504	0.0553582	1.49483	1.59525	148322	26174.4	759.058	0.224233	0.488389	85.72
0.3	0.5	490000	250.75	174496	174469	27.0019	0.335504	0.0553582	1.49477	1.59513	148322	26174.4	759.058	0.224224	0.488359	85.72
0.3	0.5	490000	250.76	174496	174469	27.0009	0.335504	0.0553582	1.49472	1.595	148322	26174.4	759.058	0.224216	0.488329	85.72
0.3	0.5	490000	250.77	174496	174469	26.9999	0.335504	0.0553582	1.49466	1.59487	148322	26174.4	759.058	0.224208	0.4883	85.72
0.3	0.5	490000	250.78	174496	174469	26.9988	0.335504	0.0553582	1.49461	1.59475	148322	26174.4	759.058	0.224199	0.48827	85.72
0.3	0.5	490000	250.79	174496	174469	26.9978	0.335504	0.0553581	1.49455	1.59462	148322	26174.4	759.058	0.224191	0.48824	85.72
0.3	0.5	490000	250.8	174496	174469	26.9968	0.335504	0.0553581	1.4945	1.5945	148322	26174.4	759.058	0.224183	0.488211	85.72
0.3	0.5	490000	250.81	174496	174469	26.9958	0.335504	0.0553581	1.49444	1.59437	148322	26174.4	759.058	0.224174	0.488181	85.72
0.3	0.5	490000	250.82	174496	174469	26.9948	0.335504	0.0553581	1.49438	1.59425	148322	26174.4	759.058	0.224166	0.488151	85.72
0.3	0.5	490000	250.83	174496	174469	26.9938	0.335504	0.0553581	1.49433	1.59412	148322	26174.4	759.058	0.224158	0.488122	85.72
0.3	0.5	490000	250.84	174496	174469	26.9929	0.335504	0.0553581	1.49427	1.594	148322	26174.4	759.058	0.224149	0.488092	85.72
0.3	0.5	490000	250.85	174496	174469	26.9919	0.335504	0.0553581	1.49422	1.59387	148322	26174.4	759.058	0.224141	0.488062	85.72
0.3	0.5	490000	250.86	174496	174469	26.9909	0.335504	0.0553581	1.49416	1.59375	148322	26174.4	759.058	0.224133	0.488033	85.72
0.3	0.5	490000	250.87	174496	174469	26.9899	0.335504	0.0553581	1.49411	1.59362	148322	26174.4	759.058	0.224125	0.488003	85.72
0.3	0.5	490000	250.88	174496	174469	26.9889	0.335504	0.0553581	1.49405	1.5935	148322	26174.4	759.058	0.224116	0.487974	85.72
0.3	0.5	490000	250.89	174496	174469	26.9879	0.335504	0.0553581	1.494	1.59337	148322	26174.4	759.059	0.224108	0.487944	85.72
0.3	0.5	490000	250.9	174496	174469	26.9869	0.335504	0.0553581	1.49394	1.59325	148322	26174.4	759.059	0.2241	0.487915	85.72
0.3	0.5	490000	250.91	174496	174469	26.9859	0.335504	0.0553581	1.49389	1.59312	148322	26174.4	759.059	0.224091	0.487885	85.72
0.3	0.5	490000	250.92	174496	174469	26.9849	0.335504	0.0553581	1.49383	1.593	148322	26174.4	759.059	0.224083	0.487856	85.72
0.3	0.5	490000	250.93	174496	174469	26.9839	0.335504	0.0553581	1.49378	1.59287	148322	26174.4	759.059	0.224075	0.487826	85.72
0.3	0.5	490000	250.94	174496	174469	26.9829	0.335504	0.0553581	1.49372	1.59275	148322	26174.4	759.059	0.224067	0.487797	85.72
0.3	0.5	490000	250.95	174496	174469	26.9819	0.335504	0.0553581	1.49367	1.59262	148322	26174.4	759.059	0.224058	0.487768	85.72
0.3	0.5	490000	250.96	174496	174469	26.9809	0.335504	0.0553581	1.49361	1.5925	148322	26174.4	759.059	0.22405	0.487738	85.72
0.3	0.5	490000	250.97	174496	174469	26.9799	0.335504	0.0553581	1.49356	1.59238	148322	26174.5	759.059	0.224042	0.487709	85.72
0.3	0.5	490000	250.98	174496	174469	26.979	0.335504	0.0553581	1.4935	1.59225	148322	26174.5	759.059	0.224034	0.48768	85.72
0.3	0.5	490000	250.99	174496	174469	26.978	0.335504	0.0553581	1.49345	1.59213	148322	26174.5	759.059	0.224026	0.48765	85.72
0.3	0.5	490000	251	174496	174469	26.977	0.335504	0.0553581	1.49339	1.592	148322	26174.5	759.059	0.224017	0.487621	85.72
0.3	0.5	490000	251.01	174496	174469	26.976	0.335504	0.0553581	1.49334	1.59188	148322	26174.5	759.059	0.224009	0.487592	85.72
0.3	0.5	490000	251.02	174496	174469	26.975	0.335504	0.0553581	1.49328	1.59176	148322	26174.5	759.059	0.224001	0.487562	85.72
0.3	0.5	490000	251.03	174496	174469	26.974	0.335504	0.0553581	1.49323	1.59163	148322	26174.5	759.059	0.223993	0.487533	85.72
0.3	0.5	490000	251.04	174496	174469	26.973	0.335504	0.0553581	1.49318	1.59151	148322	26174.5	759.06	0.223985	0.487504	85.72
0.3	0.5	490000	251.05	174496	174469	26.9721	0.335504	0.0553581	1.49312	1.59139	148322	26174.5	759.06	0.223976	0.487475	85.72
0.3	0.5	490000	251.06	174496	174469	26.9711	0.335504	0.0553581	1.49307	1.59126	148322	26174.5	759.06	0.223968	0.487446	85.72
0.3	0.5	490000	251.07	174496	174470	26.9701	0.335504	0.0553581	1.49301	1.59114	148322	26174.5	759.06	0.22396	0.487417	85.72
0.3	0.5	490000	251.08	174496	174470	26.9691	0.335504	0.0553581	1.49296	1.59102	148322	26174.5	759.06	0.223952	0.487387	85.72
0.3	0.5	490000	251.09	174497	174470	26.9681	0.335503	0.0553581	1.4929	1.59089	148322	26174.5	759.06	0.223944	0.487358	85.72
0.3	0.5	490000	251.1	174497	174470	26.9671	0.335503	0.0553581	1.49285	1.59077	148322	26174.5	759.06	0.223936	0.487329	85.72
0.3	0.5	490000	251.11	174497	174470	26.9662	0.335503	0.0553581	1.4928	1.59065	148322	26174.5	759.06	0.223927	0.4873	85.72
0.3	0.5	490000	251.12	174497	174470	26.9652	0.335503	0.0553581	1.49274	1.59053	148322	26174.5	759.06	0.223919	0.487271	85.72
0.3	0.5	490000	251.13	174497	174470	26.9642	0.335503	0.0553581	1.49269	1.5904	148322	26174.5	759.06	0.223911	0.487242	85.72
0.3	0.5	490000	251.14	174497	174470	26.9632	0.335503	0.0553581	1.49263	1.59028	148322	26174.5	759.06	0.223903	0.487213	85.72
0.3	0.5	490000	251.15	174497	174470	26.9623	0.335503	0.0553581	1.49258	1.59016	148322	26174.5	759.06	0.223895	0.487184	85.72
0.3	0.5	490000	251.16	174497	174470	26.9613	0.335503	0.0553581	1.49252	1.59003	148322	26174.5	759.06	0.223887	0.487155	85.72
0.3	0.5	490000	251.17	174497	174470	26.9603	0.335503	0.0553581	1.49247	1.58991	148322	26174.5	759.06	0.223879	0.487126	85.72
0.3	0.5	490000	251.18	174497	174470	26.9593	0.335503	0.0553581	1.49242	1.58979	148322	26174.5	759.06	0.223871	0.487097	85.72
0.3	0.5	490000	251.19	174497	174470	26.9584	0.335503	0.0553581	1.49236	1.58967	148322	26174.5	759.06	0.223862	0.487068	85.72
0.3	0.5	490000	251.2	174497	174470	26.9574	0.335503	0.055358	1.49231	1.58955	148322	26174.5	759.061	0.223854	0.48704	85.72
0.3	0.5	490000	251.21	174497	174470	26.9564	0.335503	0.055358	1.49225	1.58942	148322	26174.5	759.061	0.223846	0.487011	85.72
0.3	0.5	490000	251.22	174497	174470	26.9554	0.335503	0.055358	1.4922	1.5893	148322	26174.5	759.061	0.223838	0.486982	85.72
0.3	0.5	490000	251.23	174497	174470	26.9545	0.335503	0.055358	1.49215	1.58918	148322	26174.5	759.061	0.22383	0.486953	85.72
0.3	0.5	490000	251.24	174497	174470	26.9535	0.335503	0.055358	1.49209	1.58906	148322	26174.5	759.061	0.223822	0.486924	85.72
0.3	0.5	490000	251.25	174497	174470	26.9525	0.335503	0.055358	1.49204	1.58894	148322	26174.5	759.061	0.223814	0.486896	85.72
0.3	0.5	490000	251.26	174497	174470	26.9516	0.335503	0.055358	1.49199	1.58882	148322	26174.5	759.061	0.223806	0.486867	85.72
0.3	0.5	490000	251.27	174497	174470	26.9506	0.335503	0.055358	1.49193	1.58869	148322	26174.5	759.061	0.223798	0.486838	85.72
0.3	0.5	490000	251.28	174497	174470	26.9496	0.335503	0.055358	1.49188	1.58857	148322	26174.5	759.061	0.22379	0.486809	85.72
0.3	0.5	490000	251.29	174497	174470	26.9487	0.335503	0.055358	1.49182	1.58845	148322	26174.5	759.061	0.223782	0.486781	85.72
0.3	0.5	490000	251.3	174497	174470	26.9477	0.335503	0.055358	1.49177	1.58833	148322	26174.5	759.061	0.223774	0.486752	85.72
0.3	0.5	490000	251.31	174497	174470	26.9467	0.335503	0.055358	1.49172	1.58821	148322	26174.5	759.061	0.223766	0.486723	85.72
0.3	0.5	490000	251.32	174497	174470	26.9458	0.335503	0.055358	1.49166	1.58809	148322	26174.5	759.061	0.223758	0.486695	85.72
0.3	0.5	490000	251.33	174497	174470	26.9448	0.335503	0.055358	1.49161	1.58797	148322	26174.5	759.061	0.22375	0.486666	85.72
0.3	0.5	490000	251.34	174497	174470	26.9438	0.335503	0.055358	1.49156	1.58785	148322	26174.5	759.061	0.223742	0.486637	85.72
0.3	0.5	490000	251.35	174497	174470	26.9429	0.335503	0.055358	1.4915	1.58772	148322	26174.5	759.062	0.223734	0.486609	85.72
0.3	0.5	490000	251.36	174497	174470	26.9419	0.335503	0.055358	1.49145	1.5876	148322	26174.5	759.062	0.223726	0.48658	85.72
0.3	0.5	490000	251.37	174497	174470	26.9409	0.335503	0.055358	1.4914	1.58748	148322	26174.5	759.062	0.223718	0.486552	85.72
0.3	0.5	490000	251.38	174497	174470	26.94	0.335503	0.055358	1.49134	1.58736	148322	26174.5	759.062	0.22371	0.486523	85.72
0.3	0.5	490000	251.39	174497	174470	26.939	0.335503	0.055358	1.49129	1.58724	148322	26174.5	759.062	0.223702	0.486495	85.72
0.3	0.5	490000	251.4	174497	174470	26.9381	0.335503	0.055358	1.49124	1.58712	148322	26174.5	759.062	0.223694	0.486466	85.72
0.3	0.5	490000	251.41	174497	174470	26.9371	0.335503	0.055358	1.49118	1.587	148322	26174.5	759.062	0.223686	0.486438	85.72
0.3	0.5	490000	251.42	174497	174470	26.9362	0.335503	0.055358	1.49113	1.58688	148322	26174.6	759.062	0.223678	0.486409	85.72
0.3	0.5	490000	251.43	174497	174470	26.9352	0.335503	0.055358	1.49108	1.58676	148322	26174.6	759.062	0.22367	0.486381	85.72
0.3	0.5	490000	251.44	174497	174470	26.9342	0.335503	0.055358	1.49103	1.58664	148322	26174.6	759.062	0.223662	0.486353	85.72
0.3	0.5	490000	251.45	174497	174470	26.9333	0.335503	0.055358	1.49097	1.58652	148322	26174.6	759.062	0.223654	0.486324	85.72
0.3	0.5	490000	251.46	174497	174470	26.9323	0.335503	0.055358	1.49092	1.5864	148323	26174.6	759.062	0.223646	0.486296	85.72
0.3	0.5	490000	251.47	174497	174470	26.9314	0.335503	0.055358	1.49087	1.58628	148323	26174.6	759.062	0.223638	0.486268	85.72
0.3	0.5	490000	251.48	174497	174470	26.9304	0.335503	0.055358	1.49081	1.58616	148323	26174.6	759.062	0.22363	0.486239	85.72
0.3	0.5	490000	251.49	174497	174470	26.9295	0.335503	0.055358	1.49076	1.58604	148323	26174.6	759.062	0.223622	0.486211	85.72
0.3	0.5	490000	251.5	174497	174470	26.9285	0.335503	0.055358	1.49071	1.58592	148323	26174.6	759.062	0.223614	0.486183	85.72
0.3	0.5	490000	251.51	174497	174470	26.9276	0.335503	0.055358	1.49065	1.5858	148323	26174.6	759.063	0.223606	0.486154	85.72
0.3	0.5	490000	251.52	174497	174470	26.9266	0.335503	0.055358	1.4906	1.58568	148323	26174.6	759.063	0.223598	0.486126	85.72
0.3	0.5	490000	251.53	174497	174470	26.9257	0.335503	0.055358	1.49055	1.58556	148323	26174.6	759.063	0.22359	0.486098	85.72
0.3	0.5	490000	251.54	174497	174470	26.9247	0.335503	0.055358	1.4905	1.58545	148323	26174.6	759.063	0.223582	0.48607	85.72
0.3	0.5	490000	251.55	174497	174470	26.9238	0.335503	0.055358	1.49044	1.58533	148323	26174.6	759.063	0.223575	0.486042	85.72
0.3	0.5	490000	251.56	174497	174470	26.9228	0.335503	0.055358	1.49039	1.58521	148323	26174.6	759.063	0.223567	0.486013	85.72
0.3	0.5	490000	251.57	174497	174470	26.9219	0.335503	0.055358	1.49034	1.58509	148323	26174.6	759.063	0.223559	0.485985	85.72
0.3	0.5	490000	251.58	174497	174470	26.9209	0.335503	0.055358	1.49029	1.58497	148323	26174.6	759.063	0.223551	0.485957	85.72
0.3	0.5	490000	251.59	174497	174470	26.92	0.335503	0.055358	1.49023	1.58485	148323	26174.6	759.063	0.223543	0.485929	85.72
0.3	0.5	490000	251.6	174497	174470	26.919	0.335503	0.0553579	1.49018	1.58473	148323	26174.6	759.063	0.223535	0.485901	85.72
0.3	0.5	490000	251.61	174497	174470	26.9181	0.335503	0.0553579	1.49013	1.58461	148323	26174.6	759.063	0.223527	0.485873	85.72
0.3	0.5	490000	251.62	174497	174470	26.9171	0.335503	0.0553579	1.49008	1.58449	148323	26174.6	759.063	0.223519	0.485845	85.72
0.3	0.5	490000	251.63	174497	174470	26.9162	0.335503	0.0553579	1.49002	1.58438	148323	26174.6	759.063	0.223512	0.485817	85.72
0.3	0.5	490000	251.64	174497	174470	26.9152	0.335503	0.0553579	1.48997	1.58426	148323	26174.6	759.063	0.223504	0.485789	85.72
0.3	0.5	490000	251.65	174497	174470	26.9143	0.335503	0.0553579	1.48992	1.58414	148323	26174.6	759.063	0.223496	0.485761	85.72
0.3	0.5	490000	251.66	174497	174470	26.9134	0.335503	0.0553579	1.48987	1.58402	148323	26174.6	759.064	0.223488	0.485733	85.72
0.3	0.5	490000	251.67	174497	174470	26.9124	0.335503	0.0553579	1.48982	1.5839	148323	26174.6	759.064	0.22348	0.485705	85.72
0.3	0.5	490000	251.68	174497	174470	26.9115	0.335503	0.0553579	1.48976	1.58379	148323	26174.6	759.064	0.223472	0.485677	85.72
0.3	0.5	490000	251.69	174497	174470	26.9105	0.335503	0.0553579	1.48971	1.58367	148323	26174.6	759.064	0.223465	0.485649	85.72
0.3	0.5	490000	251.7	174497	174471	26.9096	0.335503	0.0553579	1.48966	1.58355	148323	26174.6	759.064	0.223457	0.485621	85.72
0.3	0.5	490000	251.71	174497	174471	26.9087	0.335503	0.0553579	1.48961	1.58343	148323	26174.6	759.064	0.223449	0.485593	85.72
0.3	0.5	490000	251.72	174497	174471	26.9077	0.335503	0.0553579	1.48956	1.58331	148323	26174.6	759.064	0.223441	0.485566	85.72
0.3	0.5	490000	251.73	174497	174471	26.9068	0.335503	0.0553579	1.4895	1.5832	148323	26174.6	759.064	0.223433	0.485538	85.72
0.3	0.5	490000	251.74	174497	174471	26.9058	0.335503	0.0553579	1.48945	1.58308	148323	26174.6	759.064	0.223425	0.48551	85.72
0.3	0.5	490000	251.75	174497	174471	26.9049	0.335503	0.0553579	1.4894	1.58296	148323	26174.6	759.064	0.223418	0.485482	85.72
0.3	0.5	490000	251.76	174498	174471	26.904	0.335502	0.0553579	1.48935	1.58284	148323	26174.6	759.064	0.22341	0.485454	85.72
0.3	0.5	490000	251.77	174498	174471	26.903	0.335502	0.0553579	1.4893	1.58273	148323	26174.6	759.064	0.223402	0.485427	85.72
0.3	0.5	490000	251.78	174498	174471	26.9021	0.335502	0.0553579	1.48924	1.58261	148323	26174.6	759.064	0.223394	0.485399	85.72
0.3	0.5	490000	251.79	174498	174471	26.9012	0.335502	0.0553579	1.48919	1.58249	148323	26174.6	759.064	0.223387	0.485371	85.72
0.3	0.5	490000	251.8	174498	174471	26.9002	0.335502	0.0553579	1.48914	1.58238	148323	26174.6	759.064	0.223379	0.485344	85.72
0.3	0.5	490000	251.81	174498	174471	26.8993	0.335502	0.0553579	1.48909	1.58226	148323	26174.6	759.065	0.223371	0.485316	85.72
0.3	0.5	490000	251.82	174498	174471	26.8984	0.335502	0.0553579	1.48904	1.58214	148323	26174.6	759.065	0.223363	0.485288	85.72
0.3	0.5	490000	251.83	174498	174471	26.8974	0.335502	0.0553579	1.48899	1.58202	148323	26174.6	759.065	0.223356	0.485261	85.72
0.3	0.5	490000	251.84	174498	174471	26.8965	0.335502	0.0553579	1.48893	1.58191	148323	26174.6	759.065	0.223348	0.485233	85.72
0.3	0.5	490000	251.85	174498	174471	26.8956	0.335502	0.0553579	1.48888	1.58179	148323	26174.6	759.065	0.22334	0.485205	85.72
0.3	0.5	490000	251.86	174498	174471	26.8946	0.335502	0.0553579	1.48883	1.58167	148323	26174.6	759.065	0.223332	0.485178	85.72
0.3	0.5	490000	251.87	174498	174471	26.8937	0.335502	0.0553579	1.48878	1.58156	148323	26174.7	759.065	0.223325	0.48515	85.72
0.3	0.5	490000	251.88	174498	174471	26.8928	0.335502	0.0553579	1.48873	1.58144	148323	26174.7	759.065	0.223317	0.485123	85.72
0.3	0.5	490000	251.89	174498	174471	26.8919	0.335502	0.0553579	1.48868	1.58133	148323	26174.7	759.065	0.223309	0.485095	85.72
0.3	0.5	490000	251.9	174498	174471	26.8909	0.335502	0.0553579	1.48863	1.58121	148323	26174.7	759.065	0.223301	0.485068	85.72
0.3	0.5	490000	251.91	174498	174471	26.89	0.335502	0.0553579	1.48857	1.58109	148323	26174.7	759.065	0.223294	0.48504	85.72
0.3	0.5	490000	251.92	174498	174471	26.8891	0.335502	0.0553579	1.48852	1.58098	148323	26174.7	759.065	0.223286	0.485013	85.72
0.3	0.5	490000	251.93	174498	174471	26.8882	0.335502	0.0553579	1.48847	1.58086	148323	26174.7	759.065	0.223278	0.484985	85.72
0.3	0.5	490000	251.94	174498	174471	26.8872	0.335502	0.0553579	1.48842	1.58074	148323	26174.7	759.065	0.223271	0.484958	85.72
0.3	0.5	490000	251.95	174498	174471	26.8863	0.335502	0.0553579	1.48837	1.58063	148323	26174.7	759.065	0.223263	0.484931	85.72
0.3	0.5	490000	251.96	174498	174471	26.8854	0.335502	0.0553579	1.48832	1.58051	148323	26174.7	759.065	0.223255	0.484903	85.72
0.3	0.5	490000	251.97	174498	174471	26.8845	0.335502	0.0553579	1.48827	1.5804	148323	26174.7	759.066	0.223248	0.484876	85.72
0.3	0.5	490000	251.98	174498	174471	26.8836	0.335502	0.0553579	1.48822	1.58028	148323	26174.7	759.066	0.22324	0.484849	85.72
0.3	0.5	490000	251.99	174498	174471	26.8826	0.335502	0.0553579	1.48816	1.58017	148323	26174.7	759.066	0.223232	0.484821	85.72
0.3	0.5	490000	252	174498	174471	26.8817	0.335502	0.0553579	1.48811	1.58005	148323	26174.7	759.066	0.223225	0.484794	85.72
0.3	0.5	490000	252.01	174498	174471	26.8808	0.335502	0.0553578	1.48806	1.57994	148323	26174.7	759.066	0.223217	0.484767	85.72
0.3	0.5	490000	252.02	174498	174471	26.8799	0.335502	0.0553578	1.48801	1.57982	148323	26174.7	759.066	0.223209	0.484739	85.72
0.3	0.5	490000	252.03	174498	174471	26.879	0.335502	0.0553578	1.48796	1.57971	148323	26174.7	759.066	0.223202	0.484712	85.72
0.3	0.5	490000	252.04	174498	174471	26.878	0.335502	0.0553578	1.48791	1.57959	148323	26174.7	759.066	0.223194	0.484685	85.72
0.3	0.5	490000	252.05	174498	174471	26.8771	0.335502	0.0553578	1.48786	1.57948	148323	26174.7	759.066	0.223187	0.484658	85.72
0.3	0.5	490000	252.06	174498	174471	26.8762	0.335502	0.0553578	1.48781	1.57936	148323	26174.7	759.066	0.223179	0.484631	85.72
0.3	0.5	490000	252.07	174498	174471	26.8753	0.335502	0.0553578	1.48776	1.57925	148323	26174.7	759.066	0.223171	0.484603	85.72
0.3	0.5	490000	252.08	174498	174471	26.8744	0.335502	0.0553578	1.48771	1.57913	148323	26174.7	759.066	0.223164	0.484576	85.72
0.3	0.5	490000	252.09	174498	174471	26.8735	0.335502	0.0553578	1.48766	1.57902	148323	26174.7	759.066	0.223156	0.484549	85.72
0.3	0.5	490000	252.1	174498	174471	26.8725	0.335502	0.0553578	1.48761	1.5789	148323	26174.7	759.066	0.223148	0.484522	85.72
0.3	0.5	490000	252.11	174498	174471	26.8716	0.335502	0.0553578	1.48756	1.57879	148323	26174.7	759.066	0.223141	0.484495	85.72
0.3	0.5	490000	252.12	174498	174471	26.8707	0.335502	0.0553578	1.4875	1.57867	148323	26174.7	759.067	0.223133	0.484468	85.72
0.3	0.5	490000	252.13	174498	174471	26.8698	0.335502	0.0553578	1.48745	1.57856	148323	26174.7	759.067	0.223126	0.484441	85.72
0.3	0.5	490000	252.14	174498	174471	26.8689	0.335502	0.0553578	1.4874	1.57844	148323	26174.7	759.067	0.223118	0.484414	85.72
0.3	0.5	490000	252.15	174498	174471	26.868	0.335502	0.0553578	1.48735	1.57833	148323	26174.7	759.067	0.223111	0.484387	85.72
0.3	0.5	490000	252.16	174498	174471	26.8671	0.335502	0.0553578	1.4873	1.57822	148323	26174.7	759.067	0.223103	0.48436	85.72
0.3	0.5	490000	252.17	174498	174471	26.8662	0.335502	0.0553578	1.48725	1.5781	148323	26174.7	759.067	0.223095	0.484333	85.72
0.3	0.5	490000	252.18	174498	174471	26.8653	0.335502	0.0553578	1.4872	1.57799	148323	26174.7	759.067	0.223088	0.484306	85.72
0.3	0.5	490000	252.19	174498	174471	26.8644	0.335502	0.0553578	1.48715	1.57787	148323	26174.7	759.067	0.22308	0.484279	85.72
0.3	0.5	490000	252.2	174498	174471	26.8634	0.335502	0.0553578	1.4871	1.57776	148323	26174.7	759.067	0.223073	0.484252	85.72
0.3	0.5	490000	252.21	174498	174471	26.8625	0.335502	0.0553578	1.48705	1.57765	148323	26174.7	759.067	0.223065	0.484225	85.72
0.3	0.5	490000	252.22	174498	174471	26.8616	0.335502	0.0553578	1.487	1.57753	148323	26174.7	759.067	0.223058	0.484198	85.72
0.3	0.5	490000	252.23	174498	174471	26.8607	0.335502	0.0553578	1.48695	1.57742	148323	26174.7	759.067	0.22305	0.484171	85.72
0.3	0.5	490000	252.24	174498	174471	26.8598	0.335502	0.0553578	1.4869	1.5773	148323	26174.7	759.067	0.223043	0.484144	85.72
0.3	0.5	490000	252.25	174498	174471	26.8589	0.335502	0.0553578	1.48685	1.57719	148324	26174.7	759.067	0.223035	0.484118	85.72
0.3	0.5	490000	252.26	174498	174471	26.858	0.335502	0.0553578	1.4868	1.57708	148324	26174.7	759.067	0.223028	0.484091	85.72
0.3	0.5	490000	252.27	174498	174471	26.8571	0.335502	0.0553578	1.48675	1.57696	148324	26174.7	759.067	0.22302	0.484064	85.72
0.3	0.5	490000	252.28	174498	174471	26.8562	0.335502	0.0553578	1.4867	1.57685	148324	26174.7	759.068	0.223013	0.484037	85.72
0.3	0.5	490000	252.29	174498	174471	26.8553	0.335502	0.0553578	1.48665	1.57674	148324	26174.7	759.068	0.223005	0.48401	85.72
0.3	0.5	490000	252.3	174498	174471	26.8544	0.335502	0.0553578	1.4866	1.57663	148324	26174.7	759.068	0.222998	0.483984	85.72
0.3	0.5	490000	252.31	174498	174471	26.8535	0.335502	0.0553578	1.48655	1.57651	148324	26174.7	759.068	0.22299	0.483957	85.72
0.3	0.5	490000	252.32	174498	174471	26.8526	0.335502	0.0553578	1.4865	1.5764	148324	26174.8	759.068	0.222983	0.48393	85.72
0.3	0.5	490000	252.33	174498	174472	26.8517	0.335502	0.0553578	1.48645	1.57629	148324	26174.8	759.068	0.222975	0.483904	85.72
0.3	0.5	490000	252.34	174498	174472	26.8508	0.335502	0.0553578	1.4864	1.57617	148324	26174.8	759.068	0.222968	0.483877	85.72
0.3	0.5	490000	252.35	174498	174472	26.8499	0.335502	0.0553578	1.48635	1.57606	148324	26174.8	759.068	0.22296	0.48385	85.72
0.3	0.5	490000	252.36	174498	174472	26.849	0.335502	0.0553578	1.4863	1.57595	148324	26174.8	759.068	0.222953	0.483824	85.72
0.3	0.5	490000	252.37	174498	174472	26.8481	0.335502	0.0553578	1.48625	1.57584	148324	26174.8	759.068	0.222945	0.483797	85.72
0.3	0.5	490000	252.38	174498	174472	26.8472	0.335502	0.0553578	1.4862	1.57572	148324	26174.8	759.068	0.222938	0.483771	85.72
0.3	0.5	490000	252.39	174498	174472	26.8463	0.335502	0.0553578	1.48615	1.57561	148324	26174.8	759.068	0.22293	0.483744	85.72
0.3	0.5	490000	252.4	174498	174472	26.8454	0.335502	0.0553578	1.4861	1.5755	148324	26174.8	759.068	0.222923	0.483717	85.72
0.3	0.5	490000	252.41	174498	174472	26.8445	0.335502	0.0553578	1.48605	1.57539	148324	26174.8	759.068	0.222915	0.483691	85.72
0.3	0.5	490000	252.42	174498	174472	26.8436	0.335502	0.0553577	1.486	1.57528	148324	26174.8	759.068	0.222908	0.483664	85.72
0.3	0.5	490000	252.43	174499	174472	26.8428	0.335501	0.0553577	1.48595	1.57516	148324	26174.8	759.069	0.222901	0.483638	85.72
0.3	0.5	490000	252.44	174499	174472	26.8419	0.335501	0.0553577	1.4859	1.57505	148324	26174.8	759.069	0.222893	0.483611	85.72
0.3	0.5	490000	252.45	174499	174472	26.841	0.335501	0.0553577	1.48586	1.57494	148324	26174.8	759.069	0.222886	0.483585	85.72
0.3	0.5	490000	252.46	174499	174472	26.8401	0.335501	0.0553577	1.48581	1.57483	148324	26174.8	759.069	0.222878	0.483559	85.72
0.3	0.5	490000	252.47	174499	174472	26.8392	0.335501	0.0553577	1.48576	1.57472	148324	26174.8	759.069	0.222871	0.483532	85.72
0.3	0.5	490000	252.48	174499	174472	26.8383	0.335501	0.0553577	1.48571	1.5746	148324	26174.8	759.069	0.222864	0.483506	85.72
0.3	0.5	490000	252.49	174499	174472	26.8374	0.335501	0.0553577	1.48566	1.57449	148324	26174.8	759.069	0.222856	0.483479	85.72
0.3	0.5	490000	252.5	174499	174472	26.8365	0.335501	0.0553577	1.48561	1.57438	148324	26174.8	759.069	0.222849	0.483453	85.72
0.3	0.5	490000	252.51	174499	174472	26.8356	0.335501	0.0553577	1.48556	1.57427	148324	26174.8	759.069	0.222841	0.483427	85.72
0.3	0.5	490000	252.52	174499	174472	26.8347	0.335501	0.0553577	1.48551	1.57416	148324	26174.8	759.069	0.222834	0.4834	85.72
0.3	0.5	490000	252.53	174499	174472	26.8339	0.335501	0.0553577	1.48546	1.57405	148324	26174.8	759.069	0.222827	0.483374	85.72
0.3	0.5	490000	252.54	174499	174472	26.833	0.335501	0.0553577	1.48541	1.57394	148324	26174.8	759.069	0.222819	0.483348	85.72
0.3	0.5	490000	252.55	174499	174472	26.8321	0.335501	0.0553577	1.48536	1.57383	148324	26174.8	759.069	0.222812	0.483321	85.72
0.3	0.5	490000	252.56	174499	174472	26.8312	0.335501	0.0553577	1.48531	1.57371	148324	26174.8	759.069	0.222804	0.483295	85.72
0.3	0.5	490000	252.57	174499	174472	26.8303	0.335501	0.0553577	1.48527	1.5736	148324	26174.8	759.069	0.222797	0.483269	85.72
0.3	0.5	490000	252.58	174499	174472	26.8294	0.335501	0.0553577	1.48522	1.57349	148324	26174.8	759.069	0.22279	0.483243	85.72
0.3	0.5	490000	252.59	174499	174472	26.8286	0.335501	0.0553577	1.48517	1.57338	148324	26174.8	759.07	0.222782	0.483217	85.72
0.3	0.5	490000	252.6	174499	174472	26.8277	0.335501	0.0553577	1.48512	1.57327	148324	26174.8	759.07	0.222775	0.48319	85.72
0.3	0.5	490000	252.61	174499	174472	26.8268	0.335501	0.0553577	1.48507	1.57316	148324	26174.8	759.07	0.222768	0.483164	85.72
0.3	0.5	490000	252.62	174499	174472	26.8259	0.335501	0.0553577	1.48502	1.57305	148324	26174.8	759.07	0.22276	0.483138	85.72
0.3	0.5	490000	252.63	174499	174472	26.825	0.335501	0.0553577	1.48497	1.57294	148324	26174.8	759.07	0.222753	0.483112	85.72
0.3	0.5	490000	252.64	174499	174472	26.8241	0.335501	0.0553577	1.48492	1.57283	148324	26174.8	759.07	0.222746	0.483086	85.72
0.3	0.5	490000	252.65	174499	174472	26.8233	0.335501	0.0553577	1.48487	1.57272	148324	26174.8	759.07	0.222738	0.48306	85.72
0.3	0.5	490000	252.66	174499	174472	26.8224	0.335501	0.0553577	1.48483	1.57261	148324	26174.8	759.07	0.222731	0.483034	85.72
0.3	0.5	490000	252.67	174499	174472	26.8215	0.335501	0.0553577	1.48478	1.5725	148324	26174.8	759.07	0.222724	0.483008	85.72
0.3	0.5	490000	252.68	174499	174472	26.8206	0.335501	0.0553577	1.48473	1.57239	148324	26174.8	759.07	0.222717	0.482982	85.72
0.3	0.5	490000	252.69	174499	174472	26.8198	0.335501	0.0553577	1.48468	1.57228	148324	26174.8	759.07	0.222709	0.482956	85.72
0.3	0.5	490000	252.7	174499	174472	26.8189	0.335501	0.0553577	1.48463	1.57217	148324	26174.8	759.07	0.222702	0.48293	85.72
0.3	0.5	490000	252.71	174499	174472	26.818	0.335501	0.0553577	1.48458	1.57206	148324	26174.8	759.07	0.222695	0.482904	85.72
0.3	0.5	490000	252.72	174499	174472	26.8171	0.335501	0.0553577	1.48453	1.57195	148324	26174.8	759.07	0.222687	0.482878	85.72
0.3	0.5	490000	252.73	174499	174472	26.8163	0.335501	0.0553577	1.48449	1.57184	148324	26174.8	759.07	0.22268	0.482852	85.72
0.3	0.5	490000	252.74	174499	174472	26.8154	0.335501	0.0553577	1.48444	1.57173	148324	26174.8	759.071	0.222673	0.482826	85.72
0.3	0.5	490000	252.75	174499	174472	26.8145	0.335501	0.0553577	1.48439	1.57162	148324	26174.8	759.071	0.222666	0.4828	85.72
0.3	0.5	490000	252.76	174499	174472	26.8136	0.335501	0.0553577	1.48434	1.57151	148324	26174.9	759.071	0.222658	0.482774	85.72
0.3	0.5	490000	252.77	174499	174472	26.8128	0.335501	0.0553577	1.48429	1.5714	148324	26174.9	759.071	0.222651	0.482748	85.72
0.3	0.5	490000	252.78	174499	174472	26.8119	0.335501	0.0553577	1.48424	1.57129	148324	26174.9	759.071	0.222644	0.482722	85.72
0.3	0.5	490000	252.79	174499	174472	26.811	0.335501	0.0553577	1.4842	1.57118	148324	26174.9	759.071	0.222637	0.482696	85.72
0.3	0.5	490000	252.8	174499	174472	26.8102	0.335501	0.0553577	1.48415	1.57107	148324	26174.9	759.071	0.222629	0.482671	85.72
0.3	0.5	490000	252.81	174499	174472	26.8093	0.335501	0.0553577	1.4841	1.57096	148324	26174.9	759.071	0.222622	0.482645	85.72
0.3	0.5	490000	252.82	174499	174472	26.8084	0.335501	0.0553577	1.48405	1.57086	148324	26174.9	759.071	0.222615	0.482619	85.72
0.3	0.5	490000	252.83	174499	174472	26.8076	0.335501	0.0553576	1.484	1.57075	148324	26174.9	759.071	0.222608	0.482593	85.72
0.3	0.5	490000	252.84	174499	174472	26.8067	0.335501	0.0553576	1.48395	1.57064	148324	26174.9	759.071	0.2226	0.482568	85.72
0.3	0.5	490000	252.85	174499	174472	26.8058	0.335501	0.0553576	1.48391	1.57053	148324	26174.9	759.071	0.222593	0.482542	85.72
0.3	0.5	490000	252.86	174499	174472	26.805	0.335501	0.0553576	1.48386	1.57042	148324	26174.9	759.071	0.222586	0.482516	85.72
0.3	0.5	490000	252.87	174499	174472	26.8041	0.335501	0.0553576	1.48381	1.57031	148324	26174.9	759.071	0.222579	0.48249	85.72
0.3	0.5	490000	252.88	174499	174472	26.8032	0.335501	0.0553576	1.48376	1.5702	148324	26174.9	759.071	0.222572	0.482465	85.72
0.3	0.5	490000	252.89	174499	174472	26.8024	0.335501	0.0553576	1.48372	1.5701	148324	26174.9	759.071	0.222564	0.482439	85.72
0.3	0.5	490000	252.9	174499	174472	26.8015	0.335501	0.0553576	1.48367	1.56999	148324	26174.9	759.072	0.222557	0.482413	85.72
0.3	0.5	490000	252.91	174499	174472	26.8006	0.335501	0.0553576	1.48362	1.56988	148324	26174.9	759.072	0.22255	0.482388	85.72
0.3	0.5	490000	252.92	174499	174472	26.7998	0.335501	0.0553576	1.48357	1.56977	148324	26174.9	759.072	0.222543	0.482362	85.72
0.3	0.5	490000	252.93	174499	174472	26.7989	0.335501	0.0553576	1.48352	1.56966	148324	26174.9	759.072	0.222536	0.482337	85.72
0.3	0.5	490000	252.94	174499	174472	26.798	0.335501	0.0553576	1.48348	1.56955	148324	26174.9	759.072	0.222529	0.482311	85.72
0.3	0.5	490000	252.95	174499	174472	26.7972	0.335501	0.0553576	1.48343	1.56945	148324	26174.9	759.072	0.222521	0.482286	85.72
0.3	0.5	490000	252.96	174499	174473	26.7963	0.335501	0.0553576	1.48338	1.56934	148324	26174.9	759.072	0.222514	0.48226	85.72
0.3	0.5	490000	252.97	174499	174473	26.7955	0.335501	0.0553576	1.48333	1.56923	148324	26174.9	759.072	0.222507	0.482235	85.72
0.3	0.5	490000	252.98	174499	174473	26.7946	0.335501	0.0553576	1.48329	1.56912	148324	26174.9	759.072	0.2225	0.482209	85.72
0.3	0.5	490000	252.99	174499	174473	26.7937	0.335501	0.0553576	1.48324	1.56901	148324	26174.9	759.072	0.222493	0.482184	85.72
0.3	0.5	490000	253	174499	174473	26.7929	0.335501	0.0553576	1.48319	1.56891	148324	26174.9	759.072	0.222486	0.482158	85.72
0.3	0.5	490000	253.01	174499	174473	26.792	0.335501	0.0553576	1.48314	1.5688	148324	26174.9	759.072	0.222479	0.482133	85.72
0.3	0.5	490000	253.02	174499	174473	26.7912	0.335501	0.0553576	1.4831	1.56869	148324	26174.9	759.072	0.222471	0.482107	85.72
0.3	0.5	490000	253.03	174499	174473	26.7903	0.335501	0.0553576	1.48305	1.56858	148324	26174.9	759.072	0.222464	0.482082	85.72
0.3	0.5	490000	253.04	174499	174473	26.7895	0.335501	0.0553576	1.483	1.56848	148325	26174.9	759.072	0.222457	0.482057	85.72
0.3	0.5	490000	253.05	174499	174473	26.7886	0.335501	0.0553576	1.48295	1.56837	148325	26174.9	759.073	0.22245	0.482031	85.72
0.3	0.5	490000	253.06	174499	174473	26.7878	0.335501	0.0553576	1.48291	1.56826	148325	26174.9	759.073	0.222443	0.482006	85.72
0.3	0.5	490000	253.07	174499	174473	26.7869	0.335501	0.0553576	1.48286	1.56816	148325	26174.9	759.073	0.222436	0.48198	85.72
0.3	0.5	490000	253.08	174499	174473	26.786	0.335501	0.0553576	1.48281	1.56805	148325	26174.9	759.073	0.222429	0.481955	85.72
0.3	0.5	490000	253.09	174499	174473	26.7852	0.335501	0.0553576	1.48276	1.56794	148325	26174.9	759.073	0.222422	0.48193	85.72
0.3	0.5	490000	253.1	174500	174473	26.7843	0.3355	0.0553576	1.48272	1.56784	148325	26174.9	759.073	0.222415	0.481905	85.72
0.3	0.5	490000	253.11	174500	174473	26.7835	0.3355	0.0553576	1.48267	1.56773	148325	26174.9	759.073	0.222407	0.481879	85.72
0.3	0.5	490000	253.12	174500	174473	26.7826	0.3355	0.0553576	1.48262	1.56762	148325	26174.9	759.073	0.2224	0.481854	85.72
0.3	0.5	490000	253.13	174500	174473	26.7818	0.3355	0.0553576	1.48258	1.56752	148325	26174.9	759.073	0.222393	0.481829	85.72
0.3	0.5	490000	253.14	174500	174473	26.7809	0.3355	0.0553576	1.48253	1.56741	148325	26174.9	759.073	0.222386	0.481804	85.72
0.3	0.5	490000	253.15	174500	174473	26.7801	0.3355	0.0553576	1.48248	1.5673	148325	26174.9	759.073	0.222379	0.481778	85.72
0.3	0.5	490000	253.16	174500	174473	26.7792	0.3355	0.0553576	1.48243	1.5672	148325	26174.9	759.073	0.222372	0.481753	85.72
0.3	0.5	490000	253.17	174500	174473	26.7784	0.3355	0.0553576	1.48239	1.56709	148325	26174.9	759.073	0.222365	0.481728	85.72
0.3	0.5	490000	253.18	174500	174473	26.7776	0.3355	0.0553576	1.48234	1.56698	148325	26174.9	759.073	0.222358	0.481703	85.72
0.3	0.5	490000	253.19	174500	174473	26.7767	0.3355	0.0553576	1.48229	1.56688	148325	26174.9	759.073	0.222351	0.481678	85.72
0.3	0.5	490000	253.2	174500	174473	26.7759	0.3355	0.0553576	1.48225	1.56677	148325	26174.9	759.073	0.222344	0.481653	85.72
0.3	0.5	490000	253.21	174500	174473	26.775	0.3355	0.0553576	1.4822	1.56666	148325	26175	759.074	0.222337	0.481628	85.72
0.3	0.5	490000	253.22	174500	174473	26.7742	0.3355	0.0553576	1.48215	1.56656	148325	26175	759.074	0.22233	0.481603	85.72
0.3	0.5	490000	253.23	174500	174473	26.7733	0.3355	0.0553575	1.48211	1.56645	148325	26175	759.074	0.222323	0.481578	85.72
0.3	0.5	490000	253.24	174500	174473	26.7725	0.3355	0.0553575	1.48206	1.56635	148325	26175	759.074	0.222316	0.481553	85.72
0.3	0.5	490000	253.25	174500	174473	26.7716	0.3355	0.0553575	1.48201	1.56624	148325	26175	759.074	0.222309	0.481528	85.72
0.3	0.5	490000	253.26	174500	174473	26.7708	0.3355	0.0553575	1.48197	1.56614	148325	26175	759.074	0.222302	0.481503	85.72
0.3	0.5	490000	253.27	174500	174473	26.77	0.3355	0.0553575	1.48192	1.56603	148325	26175	759.074	0.222295	0.481478	85.72
0.3	0.5	490000	253.28	174500	174473	26.7691	0.3355	0.0553575	1.48187	1.56592	148325	26175	759.074	0.222288	0.481453	85.72
0.3	0.5	490000	253.29	174500	174473	26.7683	0.3355	0.0553575	1.48183	1.56582	148325	26175	759.074	0.222281	0.481428	85.72
0.3	0.5	490000	253.3	174500	174473	26.7674	0.3355	0.0553575	1.48178	1.56571	148325	26175	759.074	0.222274	0.481403	85.72
0.3	0.5	490000	253.31	174500	174473	26.7666	0.3355	0.0553575	1.48173	1.56561	148325	26175	759.074	0.222267	0.481378	85.72
0.3	0.5	490000	253.32	174500	174473	26.7658	0.3355	0.0553575	1.48169	1.5655	148325	26175	759.074	0.22226	0.481353	85.72
0.3	0.5	490000	253.33	174500	174473	26.7649	0.3355	0.0553575	1.48164	1.5654	148325	26175	759.074	0.222253	0.481328	85.72
0.3	0.5	490000	253.34	174500	174473	26.7641	0.3355	0.0553575	1.48159	1.56529	148325	26175	759.074	0.222246	0.481303	85.72
0.3	0.5	490000	253.35	174500	174473	26.7632	0.3355	0.0553575	1.48155	1.56519	148325	26175	759.074	0.222239	0.481278	85.72
0.3	0.5	490000	253.36	174500	174473	26.7624	0.3355	0.0553575	1.4815	1.56508	148325	26175	759.075	0.222232	0.481254	85.72
0.3	0.5	490000	253.37	174500	174473	26.7616	0.3355	0.0553575	1.48145	1.56498	148325	26175	759.075	0.222225	0.481229	85.72
0.3	0.5	490000	253.38	174500	174473	26.7607	0.3355	0.0553575	1.48141	1.56487	148325	26175	759.075	0.222218	0.481204	85.72
0.3	0.5	490000	253.39	174500	174473	26.7599	0.3355	0.0553575	1.48136	1.56477	148325	26175	759.075	0.222211	0.481179	85.72
0.3	0.5	490000	253.4	174500	174473	26.7591	0.3355	0.0553575	1.48132	1.56466	148325	26175	759.075	0.222204	0.481154	85.72
0.3	0.5	490000	253.41	174500	174473	26.7582	0.3355	0.0553575	1.48127	1.56456	148325	26175	759.075	0.222197	0.48113	85.72
0.3	0.5	490000	253.42	174500	174473	26.7574	0.3355	0.0553575	1.48122	1.56445	148325	26175	759.075	0.22219	0.481105	85.72
0.3	0.5	490000	253.43	174500	174473	26.7566	0.3355	0.0553575	1.48118	1.56435	148325	26175	759.075	0.222183	0.48108	85.72
0.3	0.5	490000	253.44	174500	174473	26.7557	0.3355	0.0553575	1.48113	1.56425	148325	26175	759.075	0.222177	0.481056	85.72
0.3	0.5	490000	253.45	174500	174473	26.7549	0.3355	0.0553575	1.48108	1.56414	148325	26175	759.075	0.22217	0.481031	85.72
0.3	0.5	490000	253.46	174500	174473	26.7541	0.3355	0.0553575	1.48104	1.56404	148325	26175	759.075	0.222163	0.481006	85.72
0.3	0.5	490000	253.47	174500	174473	26.7532	0.3355	0.0553575	1.48099	1.56393	148325	26175	759.075	0.222156	0.480982	85.72
0.3	0.5	490000	253.48	174500	174473	26.7524	0.3355	0.0553575	1.48095	1.56383	148325	26175	759.075	0.222149	0.480957	85.72
0.3	0.5	490000	253.49	174500	174473	26.7516	0.3355	0.0553575	1.4809	1.56373	148325	26175	759.075	0.222142	0.480933	85.72
0.3	0.5	490000	253.5	174500	174473	26.7508	0.3355	0.0553575	1.48085	1.56362	148325	26175	759.075	0.222135	0.480908	85.72
0.3	0.5	490000	253.51	174500	174473	26.7499	0.3355	0.0553575	1.48081	1.56352	148325	26175	759.075	0.222128	0.480883	85.72
0.3	0.5	490000	253.52	174500	174473	26.7491	0.3355	0.0553575	1.48076	1.56341	148325	26175	759.076	0.222121	0.480859	85.72
0.3	0.5	490000	253.53	174500	174473	26.7483	0.3355	0.0553575	1.48072	1.56331	148325	26175	759.076	0.222114	0.480834	85.72
0.3	0.5	490000	253.54	174500	174473	26.7474	0.3355	0.0553575	1.48067	1.56321	148325	26175	759.076	0.222108	0.48081	85.72
0.3	0.5	490000	253.55	174500	174473	26.7466	0.3355	0.0553575	1.48063	1.5631	148325	26175	759.076	0.222101	0.480785	85.72
0.3	0.5	490000	253.56	174500	174473	26.7458	0.3355	0.0553575	1.48058	1.563	148325	26175	759.076	0.222094	0.480761	85.72
0.3	0.5	490000	253.57	174500	174473	26.745	0.3355	0.0553575	1.48053	1.5629	148325	26175	759.076	0.222087	0.480736	85.72
0.3	0.5	490000	253.58	174500	174473	26.7442	0.3355	0.0553575	1.48049	1.56279	148325	26175	759.076	0.22208	0.480712	85.72
0.3	0.5	490000	253.59	174500	174473	26.7433	0.3355	0.0553575	1.48044	1.56269	148325	26175	759.076	0.222073	0.480687	85.72
0.3	0.5	490000	253.6	174500	174474	26.7425	0.3355	0.0553575	1.4804	1.56259	148325	26175	759.076	0.222066	0.480663	85.72
0.3	0.5	490000	253.61	174500	174474	26.7417	0.3355	0.0553575	1.48035	1.56248	148325	26175	759.076	0.22206	0.480639	85.72
0.3	0.5	490000	253.62	174500	174474	26.7409	0.3355	0.0553575	1.48031	1.56238	148325	26175	759.076	0.222053	0.480614	85.72
0.3	0.5	490000	253.63	174500	174474	26.74	0.3355	0.0553575	1.48026	1.56228	148325	26175	759.076	0.222046	0.48059	85.72
0.3	0.5	490000	253.64	174500	174474	26.7392	0.3355	0.0553574	1.48022	1.56217	148325	26175	759.076	0.222039	0.480566	85.72
0.3	0.5	490000	253.65	174500	174474	26.7384	0.3355	0.0553574	1.48017	1.56207	148325	26175	759.076	0.222032	0.480541	85.72
0.3	0.5	490000	253.66	174500	174474	26.7376	0.3355	0.0553574	1.48012	1.56197	148325	26175.1	759.076	0.222025	0.480517	85.72
0.3	0.5	490000	253.67	174500	174474	26.7368	0.3355	0.0553574	1.48008	1.56187	148325	26175.1	759.077	0.222019	0.480493	85.72
0.3	0.5	490000	253.68	174500	174474	26.7359	0.3355	0.0553574	1.48003	1.56176	148325	26175.1	759.077	0.222012	0.480468	85.72
0.3	0.5	490000	253.69	174500	174474	26.7351	0.3355	0.0553574	1.47999	1.56166	148325	26175.1	759.077	0.222005	0.480444	85.72
0.3	0.5	490000	253.7	174500	174474	26.7343	0.3355	0.0553574	1.47994	1.56156	148325	26175.1	759.077	0.221998	0.48042	85.72
0.3	0.5	490000	253.71	174500	174474	26.7335	0.3355	0.0553574	1.4799	1.56146	148325	26175.1	759.077	0.221991	0.480396	85.72
0.3	0.5	490000	253.72	174500	174474	26.7327	0.3355	0.0553574	1.47985	1.56135	148325	26175.1	759.077	0.221985	0.480372	85.72
0.3	0.5	490000	253.73	174500	174474	26.7319	0.3355	0.0553574	1.47981	1.56125	148325	26175.1	759.077	0.221978	0.480347	85.72
0.3	0.5	490000	253.74	174500	174474	26.7311	0.3355	0.0553574	1.47976	1.56115	148325	26175.1	759.077	0.221971	0.480323	85.72
0.3	0.5	490000	253.75	174500	174474	26.7302	0.3355	0.0553574	1.47972	1.56105	148325	26175.1	759.077	0.221964	0.480299	85.72
0.3	0.5	490000	253.76	174500	174474	26.7294	0.3355	0.0553574	1.47967	1.56095	148325	26175.1	759.077	0.221958	0.480275	85.72
0.3	0.5	490000	253.77	174500	174474	26.7286	0.3355	0.0553574	1.47963	1.56084	148325	26175.1	759.077	0.221951	0.480251	85.72
0.3	0.5	490000	253.78	174501	174474	26.7278	0.335499	0.0553574	1.47958	1.56074	148325	26175.1	759.077	0.221944	0.480227	85.72
0.3	0.5	490000	253.79	174501	174474	26.727	0.335499	0.0553574	1.47954	1.56064	148325	26175.1	759.077	0.221937	0.480203	85.72
0.3	0.5	490000	253.8	174501	174474	26.7262	0.335499	0.0553574	1.47949	1.56054	148325	26175.1	759.077	0.221931	0.480179	85.72
0.3	0.5	490000	253.81	174501	174474	26.7254	0.335499	0.0553574	1.47945	1.56044	148325	26175.1	759.077	0.221924	0.480154	85.72
0.3	0.5	490000	253.82	174501	174474	26.7246	0.335499	0.0553574	1.4794	1.56033	148325	26175.1	759.077	0.221917	0.48013	85.72
0.3	0.5	490000	253.83	174501	174474	26.7237	0.335499	0.0553574	1.47936	1.56023	148325	26175.1	759.078	0.22191	0.480106	85.72
0.3	0.5	490000	253.84	174501	174474	26.7229	0.335499	0.0553574	1.47931	1.56013	148326	26175.1	759.078	0.221904	0.480082	85.72
0.3	0.5	490000	253.85	174501	174474	26.7221	0.335499	0.0553574	1.47927	1.56003	148326	26175.1	759.078	0.221897	0.480058	85.72
0.3	0.5	490000	253.86	174501	174474	26.7213	0.335499	0.0553574	1.47922	1.55993	148326	26175.1	759.078	0.22189	0.480034	85.72
0.3	0.5	490000	253.87	174501	174474	26.7205	0.335499	0.0553574	1.47918	1.55983	148326	26175.1	759.078	0.221883	0.480011	85.72
0.3	0.5	490000	253.88	174501	174474	26.7197	0.335499	0.0553574	1.47913	1.55973	148326	26175.1	759.078	0.221877	0.479987	85.72
0.3	0.5	490000	253.89	174501	174474	26.7189	0.335499	0.0553574	1.47909	1.55963	148326	26175.1	759.078	0.22187	0.479963	85.72
0.3	0.5	490000	253.9	174501	174474	26.7181	0.335499	0.0553574	1.47904	1.55952	148326	26175.1	759.078	0.221863	0.479939	85.72
0.3	0.5	490000	253.91	174501	174474	26.7173	0.335499	0.0553574	1.479	1.55942	148326	26175.1	759.078	0.221857	0.479915	85.72
0.3	0.5	490000	253.92	174501	174474	26.7165	0.335499	0.0553574	1.47895	1.55932	148326	26175.1	759.078	0.22185	0.479891	85.72
0.3	0.5	490000	253.93	174501	174474	26.7157	0.335499	0.0553574	1.47891	1.55922	148326	26175.1	759.078	0.221843	0.479867	85.72
0.3	0.5	490000	253.94	174501	174474	26.7149	0.335499	0.0553574	1.47887	1.55912	148326	26175.1	759.078	0.221837	0.479843	85.72
0.3	0.5	490000	253.95	174501	174474	26.7141	0.335499	0.0553574	1.47882	1.55902	148326	26175.1	759.078	0.22183	0.47982	85.72
0.3	0.5	490000	253.96	174501	174474	26.7133	0.335499	0.0553574	1.47878	1.55892	148326	26175.1	759.078	0.221823	0.479796	85.72
0.3	0.5	490000	253.97	174501	174474	26.7125	0.335499	0.0553574	1.47873	1.55882	148326	26175.1	759.078	0.221817	0.479772	85.72
0.3	0.5	490000	253.98	174501	174474	26.7117	0.335499	0.0553574	1.47869	1.55872	148326	26175.1	759.079	0.22181	0.479748	85.72
0.3	0.5	490000	253.99	174501	174474	26.7109	0.335499	0.0553574	1.47864	1.55862	148326	26175.1	759.079	0.221803	0.479724	85.72
0.3	0.5	490000	254	174501	174474	26.7101	0.335499	0.0553574	1.4786	1.55852	148326	26175.1	759.079	0.221797	0.479701	85.72
0.3	0.5	490000	254.01	174501	174474	26.7093	0.335499	0.0553574	1.47856	1.55842	148326	26175.1	759.079	0.22179	0.479677	85.72
0.3	0.5	490000	254.02	174501	174474	26.7085	0.335499	0.0553574	1.47851	1.55832	148326	26175.1	759.079	0.221783	0.479653	85.72
0.3	0.5	490000	254.03	174501	174474	26.7077	0.335499	0.0553574	1.47847	1.55822	148326	26175.1	759.079	0.221777	0.47963	85.72
0.3	0.5	490000	254.04	174501	174474	26.7069	0.335499	0.0553574	1.47842	1.55812	148326	26175.1	759.079	0.22177	0.479606	85.72
0.3	0.5	490000	254.05	174501	174474	26.7061	0.335499	0.0553573	1.47838	1.55802	148326	26175.1	759.079	0.221763	0.479582	85.72
0.3	0.5	490000	254.06	174501	174474	26.7053	0.335499	0.0553573	1.47833	1.55792	148326	26175.1	759.079	0.221757	0.479559	85.72
0.3	0.5	490000	254.07	174501	174474	26.7045	0.335499	0.0553573	1.47829	1.55782	148326	26175.1	759.079	0.22175	0.479535	85.72
0.3	0.5	490000	254.08	174501	174474	26.7037	0.335499	0.0553573	1.47825	1.55772	148326	26175.1	759.079	0.221743	0.479511	85.72
0.3	0.5	490000	254.09	174501	174474	26.7029	0.335499	0.0553573	1.4782	1.55762	148326	26175.1	759.079	0.221737	0.479488	85.72
0.3	0.5	490000	254.1	174501	174474	26.7021	0.335499	0.0553573	1.47816	1.55752	148326	26175.1	759.079	0.22173	0.479464	85.72
0.3	0.5	490000	254.11	174501	174474	26.7013	0.335499	0.0553573	1.47811	1.55742	148326	26175.1	759.079	0.221724	0.479441	85.72
0.3	0.5	490000	254.12	174501	174474	26.7005	0.335499	0.0553573	1.47807	1.55732	148326	26175.2	759.079	0.221717	0.479417	85.72
0.3	0.5	490000	254.13	174501	174474	26.6997	0.335499	0.0553573	1.47803	1.55722	148326	26175.2	759.079	0.22171	0.479394	85.72
0.3	0.5	490000	254.14	174501	174474	26.6989	0.335499	0.0553573	1.47798	1.55712	148326	26175.2	759.08	0.221704	0.47937	85.72
0.3	0.5	490000	254.15	174501	174474	26.6981	0.335499	0.0553573	1.47794	1.55702	148326	26175.2	759.08	0.221697	0.479347	85.72
0.3	0.5	490000	254.16	174501	174474	26.6974	0.335499	0.0553573	1.47789	1.55692	148326	26175.2	759.08	0.221691	0.479323	85.72
0.3	0.5	490000	254.17	174501	174474	26.6966	0.335499	0.0553573	1.47785	1.55682	148326	26175.2	759.08	0.221684	0.4793	85.72
0.3	0.5	490000	254.18	174501	174474	26.6958	0.335499	0.0553573	1.47781	1.55672	148326	26175.2	759.08	0.221678	0.479276	85.72
0.3	0.5	490000	254.19	174501	174474	26.695	0.335499	0.0553573	1.47776	1.55662	148326	26175.2	759.08	0.221671	0.479253	85.72
0.3	0.5	490000	254.2	174501	174474	26.6942	0.335499	0.0553573	1.47772	1.55653	148326	26175.2	759.08	0.221664	0.47923	85.72
0.3	0.5	490000	254.21	174501	174474	26.6934	0.335499	0.0553573	1.47768	1.55643	148326	26175.2	759.08	0.221658	0.479206	85.72
0.3	0.5	490000	254.22	174501	174474	26.6926	0.335499	0.0553573	1.47763	1.55633	148326	26175.2	759.08	0.221651	0.479183	85.72
0.3	0.5	490000	254.23	174501	174474	26.6918	0.335499	0.0553573	1.47759	1.55623	148326	26175.2	759.08	0.221645	0.479159	85.72
0.3	0.5	490000	254.24	174501	174475	26.691	0.335499	0.0553573	1.47754	1.55613	148326	26175.2	759.08	0.221638	0.479136	85.72
0.3	0.5	490000	254.25	174501	174475	26.6903	0.335499	0.0553573	1.4775	1.55603	148326	26175.2	759.08	0.221632	0.479113	85.72
0.3	0.5	490000	254.26	174501	174475	26.6895	0.335499	0.0553573	1.47746	1.55593	148326	26175.2	759.08	0.221625	0.479089	85.72
0.3	0.5	490000	254.27	174501	174475	26.6887	0.335499	0.0553573	1.47741	1.55584	148326	26175.2	759.08	0.221619	0.479066	85.72
0.3	0.5	490000	254.28	174501	174475	26.6879	0.335499	0.0553573	1.47737	1.55574	148326	26175.2	759.08	0.221612	0.479043	85.72
0.3	0.5	490000	254.29	174501	174475	26.6871	0.335499	0.0553573	1.47733	1.55564	148326	26175.2	759.081	0.221606	0.47902	85.72
0.3	0.5	490000	254.3	174501	174475	26.6863	0.335499	0.0553573	1.47728	1.55554	148326	26175.2	759.081	0.221599	0.478996	85.72
0.3	0.5	490000	254.31	174501	174475	26.6856	0.335499	0.0553573	1.47724	1.55544	148326	26175.2	759.081	0.221593	0.478973	85.72
0.3	0.5	490000	254.32	174501	174475	26.6848	0.335499	0.0553573	1.4772	1.55534	148326	26175.2	759.081	0.221586	0.47895	85.72
0.3	0.5	490000	254.33	174501	174475	26.684	0.335499	0.0553573	1.47715	1.55525	148326	26175.2	759.081	0.22158	0.478927	85.72
0.3	0.5	490000	254.34	174501	174475	26.6832	0.335499	0.0553573	1.47711	1.55515	148326	26175.2	759.081	0.221573	0.478904	85.72
0.3	0.5	490000	254.35	174501	174475	26.6824	0.335499	0.0553573	1.47707	1.55505	148326	26175.2	759.081	0.221567	0.478881	85.72
0.3	0.5	490000	254.36	174501	174475	26.6817	0.335499	0.0553573	1.47702	1.55495	148326	26175.2	759.081	0.22156	0.478857	85.72
0.3	0.5	490000	254.37	174501	174475	26.6809	0.335499	0.0553573	1.47698	1.55485	148326	26175.2	759.081	0.221554	0.478834	85.72
0.3	0.5	490000	254.38	174501	174475	26.6801	0.335499	0.0553573	1.47694	1.55476	148326	26175.2	759.081	0.221547	0.478811	85.72
0.3	0.5	490000	254.39	174501	174475	26.6793	0.335499	0.0553573	1.47689	1.55466	148326	26175.2	759.081	0.221541	0.478788	85.72
0.3	0.5	490000	254.4	174501	174475	26.6785	0.335499	0.0553573	1.47685	1.55456	148326	26175.2	759.081	0.221534	0.478765	85.72
0.3	0.5	490000	254.41	174501	174475	26.6778	0.335499	0.0553573	1.47681	1.55446	148326	26175.2	759.081	0.221528	0.478742	85.72
0.3	0.5	490000	254.42	174501	174475	26.677	0.335499	0.0553573	1.47676	1.55437	148326	26175.2	759.081	0.221521	0.478719	85.72
0.3	0.5	490000	254.43	174501	174475	26.6762	0.335499	0.0553573	1.47672	1.55427	148326	26175.2	759.081	0.221515	0.478696	85.72
0.3	0.5	490000	254.44	174501	174475	26.6754	0.335499	0.0553573	1.47668	1.55417	148326	26175.2	759.081	0.221508	0.478673	85.72
0.3	0.5	490000	254.45	174502	174475	26.6747	0.335498	0.0553573	1.47664	1.55407	148326	26175.2	759.082	0.221502	0.47865	85.72
0.3	0.5	490000	254.46	174502	174475	26.6739	0.335498	0.0553572	1.47659	1.55398	148326	26175.2	759.082	0.221495	0.478627	85.72
0.3	0.5	490000	254.47	174502	174475	26.6731	0.335498	0.0553572	1.47655	1.55388	148326	26175.2	759.082	0.221489	0.478604	85.72
0.3	0.5	490000	254.48	174502	174475	26.6723	0.335498	0.0553572	1.47651	1.55378	148326	26175.2	759.082	0.221483	0.478581	85.72
0.3	0.5	490000	254.49	174502	174475	26.6716	0.335498	0.0553572	1.47646	1.55369	148326	26175.2	759.082	0.221476	0.478558	85.72
0.3	0.5	490000	254.5	174502	174475	26.6708	0.335498	0.0553572	1.47642	1.55359	148326	26175.2	759.082	0.22147	0.478535	85.72
0.3	0.5	490000	254.51	174502	174475	26.67	0.335498	0.0553572	1.47638	1.55349	148326	26175.2	759.082	0.221463	0.478512	85.72
0.3	0.5	490000	254.52	174502	174475	26.6693	0.335498	0.0553572	1.47634	1.5534	148326	26175.2	759.082	0.221457	0.478489	85.72
0.3	0.5	490000	254.53	174502	174475	26.6685	0.335498	0.0553572	1.47629	1.5533	148326	26175.2	759.082	0.22145	0.478466	85.72
0.3	0.5	490000	254.54	174502	174475	26.6677	0.335498	0.0553572	1.47625	1.5532	148326	26175.2	759.082	0.221444	0.478444	85.72
0.3	0.5	490000	254.55	174502	174475	26.6669	0.335498	0.0553572	1.47621	1.55311	148326	26175.2	759.082	0.221438	0.478421	85.72
0.3	0.5	490000	254.56	174502	174475	26.6662	0.335498	0.0553572	1.47617	1.55301	148326	26175.2	759.082	0.221431	0.478398	85.72
0.3	0.5	490000	254.57	174502	174475	26.6654	0.335498	0.0553572	1.47612	1.55291	148326	26175.3	759.082	0.221425	0.478375	85.72
0.3	0.5	490000	254.58	174502	174475	26.6646	0.335498	0.0553572	1.47608	1.55282	148326	26175.3	759.082	0.221418	0.478352	85.72
0.3	0.5	490000	254.59	174502	174475	26.6639	0.335498	0.0553572	1.47604	1.55272	148326	26175.3	759.082	0.221412	0.47833	85.72
0.3	0.5	490000	254.6	174502	174475	26.6631	0.335498	0.0553572	1.476	1.55262	148326	26175.3	759.082	0.221406	0.478307	85.72
0.3	0.5	490000	254.61	174502	174475	26.6623	0.335498	0.0553572	1.47595	1.55253	148326	26175.3	759.083	0.221399	0.478284	85.72
0.3	0.5	490000	254.62	174502	174475	26.6616	0.335498	0.0553572	1.47591	1.55243	148326	26175.3	759.083	0.221393	0.478261	85.72
0.3	0.5	490000	254.63	174502	174475	26.6608	0.335498	0.0553572	1.47587	1.55234	148327	26175.3	759.083	0.221387	0.478239	85.72
0.3	0.5	490000	254.64	174502	174475	26.66	0.335498	0.0553572	1.47583	1.55224	148327	26175.3	759.083	0.22138	0.478216	85.72
0.3	0.5	490000	254.65	174502	174475	26.6593	0.335498	0.0553572	1.47578	1.55214	148327	26175.3	759.083	0.221374	0.478193	85.72
0.3	0.5	490000	254.66	174502	174475	26.6585	0.335498	0.0553572	1.47574	1.55205	148327	26175.3	759.083	0.221367	0.478171	85.72
0.3	0.5	490000	254.67	174502	174475	26.6577	0.335498	0.0553572	1.4757	1.55195	148327	26175.3	759.083	0.221361	0.478148	85.72
0.3	0.5	490000	254.68	174502	174475	26.657	0.335498	0.0553572	1.47566	1.55186	148327	26175.3	759.083	0.221355	0.478125	85.72
0.3	0.5	490000	254.69	174502	174475	26.6562	0.335498	0.0553572	1.47561	1.55176	148327	26175.3	759.083	0.221348	0.478103	85.72
0.3	0.5	490000	254.7	174502	174475	26.6555	0.335498	0.0553572	1.47557	1.55167	148327	26175.3	759.083	0.221342	0.47808	85.72
0.3	0.5	490000	254.71	174502	174475	26.6547	0.335498	0.0553572	1.47553	1.55157	148327	26175.3	759.083	0.221336	0.478058	85.72
0.3	0.5	490000	254.72	174502	174475	26.6539	0.335498	0.0553572	1.47549	1.55148	148327	26175.3	759.083	0.221329	0.478035	85.72
0.3	0.5	490000	254.73	174502	174475	26.6532	0.335498	0.0553572	1.47545	1.55138	148327	26175.3	759.083	0.221323	0.478012	85.72
0.3	0.5	490000	254.74	174502	174475	26.6524	0.335498	0.0553572	1.4754	1.55128	148327	26175.3	759.083	0.221317	0.47799	85.72
0.3	0.5	490000	254.75	174502	174475	26.6517	0.335498	0.0553572	1.47536	1.55119	148327	26175.3	759.083	0.22131	0.477967	85.72
0.3	0.5	490000	254.76	174502	174475	26.6509	0.335498	0.0553572	1.47532	1.55109	148327	26175.3	759.084	0.221304	0.477945	85.72
0.3	0.5	490000	254.77	174502	174475	26.6501	0.335498	0.0553572	1.47528	1.551	148327	26175.3	759.084	0.221298	0.477922	85.72
0.3	0.5	490000	254.78	174502	174475	26.6494	0.335498	0.0553572	1.47523	1.5509	148327	26175.3	759.084	0.221292	0.4779	85.72
0.3	0.5	490000	254.79	174502	174475	26.6486	0.335498	0.0553572	1.47519	1.55081	148327	26175.3	759.084	0.221285	0.477877	85.72
0.3	0.5	490000	254.8	174502	174475	26.6479	0.335498	0.0553572	1.47515	1.55071	148327	26175.3	759.084	0.221279	0.477855	85.72
0.3	0.5	490000	254.81	174502	174475	26.6471	0.335498	0.0553572	1.47511	1.55062	148327	26175.3	759.084	0.221273	0.477833	85.72
0.3	0.5	490000	254.82	174502	174475	26.6464	0.335498	0.0553572	1.47507	1.55053	148327	26175.3	759.084	0.221266	0.47781	85.72
0.3	0.5	490000	254.83	174502	174475	26.6456	0.335498	0.0553572	1.47503	1.55043	148327	26175.3	759.084	0.22126	0.477788	85.72
0.3	0.5	490000	254.84	174502	174475	26.6449	0.335498	0.0553572	1.47498	1.55034	148327	26175.3	759.084	0.221254	0.477765	85.72
0.3	0.5	490000	254.85	174502	174475	26.6441	0.335498	0.0553572	1.47494	1.55024	148327	26175.3	759.084	0.221248	0.477743	85.72
0.3	0.5	490000	254.86	174502	174475	26.6434	0.335498	0.0553572	1.4749	1.55015	148327	26175.3	759.084	0.221241	0.477721	85.72
0.3	0.5	490000	254.87	174502	174475	26.6426	0.335498	0.0553571	1.47486	1.55005	148327	26175.3	759.084	0.221235	0.477698	85.72
0.3	0.5	490000	254.88	174502	174475	26.6418	0.335498	0.0553571	1.47482	1.54996	148327	26175.3	759.084	0.221229	0.477676	85.72
0.3	0.5	490000	254.89	174502	174476	26.6411	0.335498	0.0553571	1.47477	1.54986	148327	26175.3	759.084	0.221222	0.477654	85.72
0.3	0.5	490000	254.9	174502	174476	26.6403	0.335498	0.0553571	1.47473	1.54977	148327	26175.3	759.084	0.221216	0.477632	85.72
0.3	0.5	490000	254.91	174502	174476	26.6396	0.335498	0.0553571	1.47469	1.54968	148327	26175.3	759.084	0.22121	0.477609	85.72
0.3	0.5	490000	254.92	174502	174476	26.6388	0.335498	0.0553571	1.47465	1.54958	148327	26175.3	759.085	0.221204	0.477587	85.72
0.3	0.5	490000	254.93	174502	174476	26.6381	0.335498	0.0553571	1.47461	1.54949	148327	26175.3	759.085	0.221198	0.477565	85.72
0.3	0.5	490000	254.94	174502	174476	26.6373	0.335498	0.0553571	1.47457	1.54939	148327	26175.3	759.085	0.221191	0.477543	85.72
0.3	0.5	490000	254.95	174502	174476	26.6366	0.335498	0.0553571	1.47453	1.5493	148327	26175.3	759.085	0.221185	0.47752	85.72
0.3	0.5	490000	254.96	174502	174476	26.6359	0.335498	0.0553571	1.47448	1.54921	148327	26175.3	759.085	0.221179	0.477498	85.72
0.3	0.5	490000	254.97	174502	174476	26.6351	0.335498	0.0553571	1.47444	1.54911	148327	26175.3	759.085	0.221173	0.477476	85.72
0.3	0.5	490000	254.98	174502	174476	26.6344	0.335498	0.0553571	1.4744	1.54902	148327	26175.3	759.085	0.221166	0.477454	85.72
0.3	0.5	490000	254.99	174502	174476	26.6336	0.335498	0.0553571	1.47436	1.54892	148327	26175.3	759.085	0.22116	0.477432	85.72
0.3	0.5	490000	255	174502	174476	26.6329	0.335498	0.0553571	1.47432	1.54883	148327	26175.3	759.085	0.221154	0.47741	85.72
0.3	0.5	490000	255.01	174502	174476	26.6321	0.335498	0.0553571	1.47428	1.54874	148327	26175.3	759.085	0.221148	0.477387	85.72
0.3	0.5	490000	255.02	174502	174476	26.6314	0.335498	0.0553571	1.47424	1.54864	148327	26175.4	759.085	0.221142	0.477365	85.72
0.3	0.5	490000	255.03	174502	174476	26.6306	0.335498	0.0553571	1.47419	1.54855	148327	26175.4	759.085	0.221135	0.477343	85.72
0.3	0.5	490000	255.04	174502	174476	26.6299	0.335498	0.0553571	1.47415	1.54846	148327	26175.4	759.085	0.221129	0.477321	85.72
0.3	0.5	490000	255.05	174502	174476	26.6291	0.335498	0.0553571	1.47411	1.54836	148327	26175.4	759.085	0.221123	0.477299	85.72
0.3	0.5	490000	255.06	174502	174476	26.6284	0.335498	0.0553571	1.47407	1.54827	148327	26175.4	759.085	0.221117	0.477277	85.72
0.3	0.5	490000	255.07	174502	174476	26.6277	0.335498	0.0553571	1.47403	1.54818	148327	26175.4	759.086	0.221111	0.477255	85.72
0.3	0.5	490000	255.08	174502	174476	26.6269	0.335498	0.0553571	1.47399	1.54809	148327	26175.4	759.086	0.221105	0.477233	85.72
0.3	0.5	490000	255.09	174502	174476	26.6262	0.335498	0.0553571	1.47395	1.54799	148327	26175.4	759.086	0.221098	0.477211	85.72
0.3	0.5	490000	255.1	174502	174476	26.6254	0.335498	0.0553571	1.47391	1.5479	148327	26175.4	759.086	0.221092	0.477189	85.72
0.3	0.5	490000	255.11	174502	174476	26.6247	0.335498	0.0553571	1.47387	1.54781	148327	26175.4	759.086	0.221086	0.477167	85.72
0.3	0.5	490000	255.12	174502	174476	26.624	0.335498	0.0553571	1.47382	1.54771	148327	26175.4	759.086	0.22108	0.477145	85.72
0.3	0.5	490000	255.13	174503	174476	26.6232	0.335497	0.0553571	1.47378	1.54762	148327	26175.4	759.086	0.221074	0.477123	85.72
0.3	0.5	490000	255.14	174503	174476	26.6225	0.335497	0.0553571	1.47374	1.54753	148327	26175.4	759.086	0.221068	0.477101	85.72
0.3	0.5	490000	255.15	174503	174476	26.6217	0.335497	0.0553571	1.4737	1.54744	148327	26175.4	759.086	0.221061	0.47708	85.72
0.3	0.5	490000	255.16	174503	174476	26.621	0.335497	0.0553571	1.47366	1.54734	148327	26175.4	759.086	0.221055	0.477058	85.72
0.3	0.5	490000	255.17	174503	174476	26.6203	0.335497	0.0553571	1.47362	1.54725	148327	26175.4	759.086	0.221049	0.477036	85.72
0.3	0.5	490000	255.18	174503	174476	26.6195	0.335497	0.0553571	1.47358	1.54716	148327	26175.4	759.086	0.221043	0.477014	85.72
0.3	0.5	490000	255.19	174503	174476	26.6188	0.335497	0.0553571	1.47354	1.54707	148327	26175.4	759.086	0.221037	0.476992	85.72
0.3	0.5	490000	255.2	174503	174476	26.6181	0.335497	0.0553571	1.4735	1.54697	148327	26175.4	759.086	0.221031	0.47697	85.72
0.3	0.5	490000	255.21	174503	174476	26.6173	0.335497	0.0553571	1.47346	1.54688	148327	26175.4	759.086	0.221025	0.476948	85.72
0.3	0.5	490000	255.22	174503	174476	26.6166	0.335497	0.0553571	1.47342	1.54679	148327	26175.4	759.086	0.221019	0.476927	85.72
0.3	0.5	490000	255.23	174503	174476	26.6159	0.335497	0.0553571	1.47338	1.5467	148327	26175.4	759.087	0.221012	0.476905	85.72
0.3	0.5	490000	255.24	174503	174476	26.6151	0.335497	0.0553571	1.47334	1.54661	148327	26175.4	759.087	0.221006	0.476883	85.72
0.3	0.5	490000	255.25	174503	174476	26.6144	0.335497	0.0553571	1.47329	1.54651	148327	26175.4	759.087	0.221	0.476861	85.72
0.3	0.5	490000	255.26	174503	174476	26.6137	0.335497	0.0553571	1.47325	1.54642	148327	26175.4	759.087	0.220994	0.47684	85.72
0.3	0.5	490000	255.27	174503	174476	26.6129	0.335497	0.0553571	1.47321	1.54633	148327	26175.4	759.087	0.220988	0.476818	85.72
0.3	0.5	490000	255.28	174503	174476	26.6122	0.335497	0.0553571	1.47317	1.54624	148327	26175.4	759.087	0.220982	0.476796	85.72
0.3	0.5	490000	255.29	174503	174476	26.6115	0.335497	0.055357	1.47313	1.54615	148327	26175.4	759.087	0.220976	0.476775	85.72
0.3	0.5	490000	255.3	174503	174476	26.6107	0.335497	0.055357	1.47309	1.54606	148327	26175.4	759.087	0.22097	0.476753	85.72
0.3	0.5	490000	255.31	174503	174476	26.61	0.335497	0.055357	1.47305	1.54596	148327	26175.4	759.087	0.220964	0.476731	85.72
0.3	0.5	490000	255.32	174503	174476	26.6093	0.335497	0.055357	1.47301	1.54587	148327	26175.4	759.087	0.220958	0.47671	85.72
0.3	0.5	490000	255.33	174503	174476	26.6085	0.335497	0.055357	1.47297	1.54578	148327	26175.4	759.087	0.220952	0.476688	85.72
0.3	0.5	490000	255.34	174503	174476	26.6078	0.335497	0.055357	1.47293	1.54569	148327	26175.4	759.087	0.220946	0.476666	85.72
0.3	0.5	490000	255.35	174503	174476	26.6071	0.335497	0.055357	1.47289	1.5456	148327	26175.4	759.087	0.22094	0.476645	85.72
0.3	0.5	490000	255.36	174503	174476	26.6064	0.335497	0.055357	1.47285	1.54551	148327	26175.4	759.087	0.220933	0.476623	85.72
0.3	0.5	490000	255.37	174503	174476	26.6056	0.335497	0.055357	1.47281	1.54542	148327	26175.4	759.087	0.220927	0.476602	85.72
0.3	0.5	490000	255.38	174503	174476	26.6049	0.335497	0.055357	1.47277	1.54532	148327	26175.4	759.088	0.220921	0.47658	85.72
0.3	0.5	490000	255.39	174503	174476	26.6042	0.335497	0.055357	1.47273	1.54523	148327	26175.4	759.088	0.220915	0.476559	85.72
0.3	0.5	490000	255.4	174503	174476	26.6035	0.335497	0.055357	1.47269	1.54514	148327	26175.4	759.088	0.220909	0.476537	85.72
0.3	0.5	490000	255.41	174503	174476	26.6027	0.335497	0.055357	1.47265	1.54505	148327	26175.4	759.088	0.220903	0.476516	85.72
0.3	0.5	490000	255.42	174503	174476	26.602	0.335497	0.055357	1.47261	1.54496	148327	26175.4	759.088	0.220897	0.476494	85.72
0.3	0.5	490000	255.43	174503	174476	26.6013	0.335497	0.055357	1.47257	1.54487	148328	26175.4	759.088	0.220891	0.476473	85.72
0.3	0.5	490000	255.44	174503	174476	26.6006	0.335497	0.055357	1.47253	1.54478	148328	26175.4	759.088	0.220885	0.476451	85.72
0.3	0.5	490000	255.45	174503	174476	26.5998	0.335497	0.055357	1.47249	1.54469	148328	26175.4	759.088	0.220879	0.47643	85.72
0.3	0.5	490000	255.46	174503	174476	26.5991	0.335497	0.055357	1.47245	1.5446	148328	26175.4	759.088	0.220873	0.476408	85.72
0.3	0.5	490000	255.47	174503	174476	26.5984	0.335497	0.055357	1.47241	1.54451	148328	26175.5	759.088	0.220867	0.476387	85.72
0.3	0.5	490000	255.48	174503	174476	26.5977	0.335497	0.055357	1.47237	1.54442	148328	26175.5	759.088	0.220861	0.476365	85.72
0.3	0.5	490000	255.49	174503	174476	26.597	0.335497	0.055357	1.47233	1.54433	148328	26175.5	759.088	0.220855	0.476344	85.72
0.3	0.5	490000	255.5	174503	174476	26.5962	0.335497	0.055357	1.47229	1.54424	148328	26175.5	759.088	0.220849	0.476323	85.72
0.3	0.5	490000	255.51	174503	174476	26.5955	0.335497	0.055357	1.47225	1.54415	148328	26175.5	759.088	0.220843	0.476301	85.72
0.3	0.5	490000	255.52	174503	174476	26.5948	0.335497	0.055357	1.47221	1.54406	148328	26175.5	759.088	0.220837	0.47628	85.72
0.3	0.5	490000	255.53	174503	174477	26.5941	0.335497	0.055357	1.47217	1.54397	148328	26175.5	759.088	0.220831	0.476259	85.72
0.3	0.5	490000	255.54	174503	174477	26.5934	0.335497	0.055357	1.47213	1.54388	148328	26175.5	759.089	0.220825	0.476237	85.72
0.3	0.5	490000	255.55	174503	174477	26.5926	0.335497	0.055357	1.47209	1.54379	148328	26175.5	759.089	0.220819	0.476216	85.72
0.3	0.5	490000	255.56	174503	174477	26.5919	0.335497	0.055357	1.47205	1.5437	148328	26175.5	759.089	0.220813	0.476195	85.72
0.3	0.5	490000	255.57	174503	174477	26.5912	0.335497	0.055357	1.47201	1.54361	148328	26175.5	759.089	0.220807	0.476174	85.72
0.3	0.5	490000	255.58	174503	174477	26.5905	0.335497	0.055357	1.47197	1.54352	148328	26175.5	759.089	0.220801	0.476152	85.72
0.3	0.5	490000	255.59	174503	174477	26.5898	0.335497	0.055357	1.47193	1.54343	148328	26175.5	759.089	0.220795	0.476131	85.72
0.3	0.5	490000	255.6	174503	174477	26.5891	0.335497	0.055357	1.47189	1.54334	148328	26175.5	759.089	0.220789	0.47611	85.72
0.3	0.5	490000	255.61	174503	174477	26.5884	0.335497	0.055357	1.47185	1.54325	148328	26175.5	759.089	0.220784	0.476089	85.72
0.3	0.5	490000	255.62	174503	174477	26.5876	0.335497	0.055357	1.47181	1.54316	148328	26175.5	759.089	0.220778	0.476068	85.72
0.3	0.5	490000	255.63	174503	174477	26.5869	0.335497	0.055357	1.47177	1.54307	148328	26175.5	759.089	0.220772	0.476046	85.72
0.3	0.5	490000	255.64	174503	174477	26.5862	0.335497	0.055357	1.47173	1.54298	148328	26175.5	759.089	0.220766	0.476025	85.72
0.3	0.5	490000	255.65	174503	174477	26.5855	0.335497	0.055357	1.47169	1.54289	148328	26175.5	759.089	0.22076	0.476004	85.72
0.3	0.5	490000	255.66	174503	174477	26.5848	0.335497	0.055357	1.47165	1.5428	148328	26175.5	759.089	0.220754	0.475983	85.72
0.3	0.5	490000	255.67	174503	174477	26.5841	0.335497	0.055357	1.47161	1.54271	148328	26175.5	759.089	0.220748	0.475962	85.72
0.3	0.5	490000	255.68	174503	174477	26.5834	0.335497	0.055357	1.47157	1.54262	148328	26175.5	759.089	0.220742	0.475941	85.72
0.3	0.5	490000	255.69	174503	174477	26.5827	0.335497	0.055357	1.47153	1.54253	148328	26175.5	759.089	0.220736	0.47592	85.72
0.3	0.5	490000	255.7	174503	174477	26.5819	0.335497	0.0553569	1.4715	1.54244	148328	26175.5	759.09	0.22073	0.475899	85.72
0.3	0.5	490000	255.71	174503	174477	26.5812	0.335497	0.0553569	1.47146	1.54235	148328	26175.5	759.09	0.220724	0.475878	85.72
0.3	0.5	490000	255.72	174503	174477	26.5805	0.335497	0.0553569	1.47142	1.54227	148328	26175.5	759.09	0.220718	0.475856	85.72
0.3	0.5	490000	255.73	174503	174477	26.5798	0.335497	0.0553569	1.47138	1.54218	148328	26175.5	759.09	0.220713	0.475835	85.72
0.3	0.5	490000	255.74	174503	174477	26.5791	0.335497	0.0553569	1.47134	1.54209	148328	26175.5	759.09	0.220707	0.475814	85.72
0.3	0.5	490000	255.75	174503	174477	26.5784	0.335497	0.0553569	1.4713	1.542	148328	26175.5	759.09	0.220701	0.475793	85.72
0.3	0.5	490000	255.76	174503	174477	26.5777	0.335497	0.0553569	1.47126	1.54191	148328	26175.5	759.09	0.220695	0.475772	85.72
0.3	0.5	490000	255.77	174503	174477	26.577	0.335497	0.0553569	1.47122	1.54182	148328	26175.5	759.09	0.220689	0.475752	85.72
0.3	0.5	490000	255.78	174503	174477	26.5763	0.335497	0.0553569	1.47118	1.54173	148328	26175.5	759.09	0.220683	0.475731	85.72
0.3	0.5	490000	255.79	174503	174477	26.5756	0.335497	0.0553569	1.47114	1.54164	148328	26175.5	759.09	0.220677	0.47571	85.72
0.3	0.5	490000	255.8	174503	174477	26.5749	0.335497	0.0553569	1.4711	1.54156	148328	26175.5	759.09	0.220671	0.475689	85.72
0.3	0.5	490000	255.81	174504	174477	26.5742	0.335496	0.0553569	1.47106	1.54147	148328	26175.5	759.09	0.220665	0.475668	85.72
0.3	0.5	490000	255.82	174504	174477	26.5735	0.335496	0.0553569	1.47103	1.54138	148328	26175.5	759.09	0.22066	0.475647	85.72
0.3	0.5	490000	255.83	174504	174477	26.5728	0.335496	0.0553569	1.47099	1.54129	148328	26175.5	759.09	0.220654	0.475626	85.72
0.3	0.5	490000	255.84	174504	174477	26.5721	0.335496	0.0553569	1.47095	1.5412	148328	26175.5	759.09	0.220648	0.475605	85.72
0.3	0.5	490000	255.85	174504	174477	26.5714	0.335496	0.0553569	1.47091	1.54111	148328	26175.5	759.091	0.220642	0.475584	85.72
0.3	0.5	490000	255.86	174504	174477	26.5707	0.335496	0.0553569	1.47087	1.54103	148328	26175.5	759.091	0.220636	0.475563	85.72
0.3	0.5	490000	255.87	174504	174477	26.57	0.335496	0.0553569	1.47083	1.54094	148328	26175.5	759.091	0.22063	0.475543	85.72
0.3	0.5	490000	255.88	174504	174477	26.5693	0.335496	0.0553569	1.47079	1.54085	148328	26175.5	759.091	0.220625	0.475522	85.72
0.3	0.5	490000	255.89	174504	174477	26.5686	0.335496	0.0553569	1.47075	1.54076	148328	26175.5	759.091	0.220619	0.475501	85.72
0.3	0.5	490000	255.9	174504	174477	26.5679	0.335496	0.0553569	1.47071	1.54068	148328	26175.5	759.091	0.220613	0.47548	85.72
0.3	0.5	490000	255.91	174504	174477	26.5672	0.335496	0.0553569	1.47068	1.54059	148328	26175.5	759.091	0.220607	0.47546	85.72
0.3	0.5	490000	255.92	174504	174477	26.5665	0.335496	0.0553569	1.47064	1.5405	148328	26175.6	759.091	0.220601	0.475439	85.72
0.3	0.5	490000	255.93	174504	174477	26.5658	0.335496	0.0553569	1.4706	1.54041	148328	26175.6	759.091	0.220595	0.475418	85.72
0.3	0.5	490000	255.94	174504	174477	26.5651	0.335496	0.0553569	1.47056	1.54032	148328	26175.6	759.091	0.22059	0.475397	85.72
0.3	0.5	490000	255.95	174504	174477	26.5644	0.335496	0.0553569	1.47052	1.54024	148328	26175.6	759.091	0.220584	0.475377	85.72
0.3	0.5	490000	255.96	174504	174477	26.5637	0.335496	0.0553569	1.47048	1.54015	148328	26175.6	759.091	0.220578	0.475356	85.72
0.3	0.5	490000	255.97	174504	174477	26.563	0.335496	0.0553569	1.47044	1.54006	148328	26175.6	759.091	0.220572	0.475335	85.72
0.3	0.5	490000	255.98	174504	174477	26.5623	0.335496	0.0553569	1.4704	1.53997	148328	26175.6	759.091	0.220566	0.475315	85.72
0.3	0.5	490000	255.99	174504	174477	26.5616	0.335496	0.0553569	1.47037	1.53989	148328	26175.6	759.091	0.220561	0.475294	85.72
0.3	0.5	490000	256	174504	174477	26.5609	0.335496	0.0553569	1.47033	1.5398	148328	26175.6	759.091	0.220555	0.475273	85.72
0.3	0.5	490000	256.01	174504	174477	26.5602	0.335496	0.0553569	1.47029	1.53971	148328	26175.6	759.092	0.220549	0.475253	85.72
0.3	0.5	490000	256.02	174504	174477	26.5595	0.335496	0.0553569	1.47025	1.53963	148328	26175.6	759.092	0.220543	0.475232	85.72
0.3	0.5	490000	256.03	174504	174477	26.5588	0.335496	0.0553569	1.47021	1.53954	148328	26175.6	759.092	0.220538	0.475212	85.72
0.3	0.5	490000	256.04	174504	174477	26.5581	0.335496	0.0553569	1.47017	1.53945	148328	26175.6	759.092	0.220532	0.475191	85.72
0.3	0.5	490000	256.05	174504	174477	26.5574	0.335496	0.0553569	1.47013	1.53937	148328	26175.6	759.092	0.220526	0.47517	85.72
0.3	0.5	490000	256.06	174504	174477	26.5567	0.335496	0.0553569	1.4701	1.53928	148328	26175.6	759.092	0.22052	0.47515	85.72
0.3	0.5	490000	256.07	174504	174477	26.556	0.335496	0.0553569	1.47006	1.53919	148328	26175.6	759.092	0.220514	0.475129	85.72
0.3	0.5	490000	256.08	174504	174477	26.5553	0.335496	0.0553569	1.47002	1.5391	148328	26175.6	759.092	0.220509	0.475109	85.72
0.3	0.5	490000	256.09	174504	174477	26.5546	0.335496	0.0553569	1.46998	1.53902	148328	26175.6	759.092	0.220503	0.475088	85.72
0.3	0.5	490000	256.1	174504	174477	26.554	0.335496	0.0553569	1.46994	1.53893	148328	26175.6	759.092	0.220497	0.475068	85.72
0.3	0.5	490000	256.11	174504	174477	26.5533	0.335496	0.0553568	1.4699	1.53884	148328	26175.6	759.092	0.220491	0.475047	85.72
0.3	0.5	490000	256.12	174504	174477	26.5526	0.335496	0.0553568	1.46987	1.53876	148328	26175.6	759.092	0.220486	0.475027	85.72
0.3	0.5	490000	256.13	174504	174477	26.5519	0.335496	0.0553568	1.46983	1.53867	148328	26175.6	759.092	0.22048	0.475006	85.72
0.3	0.5	490000	256.14	174504	174477	26.5512	0.335496	0.0553568	1.46979	1.53859	148328	26175.6	759.092	0.220474	0.474986	85.72
0.3	0.5	490000	256.15	174504	174477	26.5505	0.335496	0.0553568	1.46975	1.5385	148328	26175.6	759.092	0.220469	0.474966	85.72
0.3	0.5	490000	256.16	174504	174477	26.5498	0.335496	0.0553568	1.46971	1.53841	148328	26175.6	759.092	0.220463	0.474945	85.72
0.3	0.5	490000	256.17	174504	174477	26.5491	0.335496	0.0553568	1.46968	1.53833	148328	26175.6	759.093	0.220457	0.474925	85.72
0.3	0.5	490000	256.18	174504	174478	26.5484	0.335496	0.0553568	1.46964	1.53824	148328	26175.6	759.093	0.220451	0.474904	85.72
0.3	0.5	490000	256.19	174504	174478	26.5478	0.335496	0.0553568	1.4696	1.53815	148328	26175.6	759.093	0.220446	0.474884	85.72
0.3	0.5	490000	256.2	174504	174478	26.5471	0.335496	0.0553568	1.46956	1.53807	148328	26175.6	759.093	0.22044	0.474864	85.72
0.3	0.5	490000	256.21	174504	174478	26.5464	0.335496	0.0553568	1.46952	1.53798	148328	26175.6	759.093	0.220434	0.474843	85.72
0.3	0.5	490000	256.22	174504	174478	26.5457	0.335496	0.0553568	1.46949	1.5379	148328	26175.6	759.093	0.220429	0.474823	85.72
0.3	0.5	490000	256.23	174504	174478	26.545	0.335496	0.0553568	1.46945	1.53781	148329	26175.6	759.093	0.220423	0.474803	85.72
0.3	0.5	490000	256.24	174504	174478	26.5443	0.335496	0.0553568	1.46941	1.53773	148329	26175.6	759.093	0.220417	0.474783	85.72
0.3	0.5	490000	256.25	174504	174478	26.5437	0.335496	0.0553568	1.46937	1.53764	148329	26175.6	759.093	0.220411	0.474762	85.72
0.3	0.5	490000	256.26	174504	174478	26.543	0.335496	0.0553568	1.46933	1.53755	148329	26175.6	759.093	0.220406	0.474742	85.72
0.3	0.5	490000	256.27	174504	174478	26.5423	0.335496	0.0553568	1.4693	1.53747	148329	26175.6	759.093	0.2204	0.474722	85.72
0.3	0.5	490000	256.28	174504	174478	26.5416	0.335496	0.0553568	1.46926	1.53738	148329	26175.6	759.093	0.220394	0.474702	85.72
0.3	0.5	490000	256.29	174504	174478	26.5409	0.335496	0.0553568	1.46922	1.5373	148329	26175.6	759.093	0.220389	0.474681	85.72
0.3	0.5	490000	256.3	174504	174478	26.5402	0.335496	0.0553568	1.46918	1.53721	148329	26175.6	759.093	0.220383	0.474661	85.72
0.3	0.5	490000	256.31	174504	174478	26.5396	0.335496	0.0553568	1.46915	1.53713	148329	26175.6	759.093	0.220377	0.474641	85.72
0.3	0.5	490000	256.32	174504	174478	26.5389	0.335496	0.0553568	1.46911	1.53704	148329	26175.6	759.094	0.220372	0.474621	85.72
0.3	0.5	490000	256.33	174504	174478	26.5382	0.335496	0.0553568	1.46907	1.53696	148329	26175.6	759.094	0.220366	0.474601	85.72
0.3	0.5	490000	256.34	174504	174478	26.5375	0.335496	0.0553568	1.46903	1.53687	148329	26175.6	759.094	0.22036	0.47458	85.72
0.3	0.5	490000	256.35	174504	174478	26.5368	0.335496	0.0553568	1.46899	1.53679	148329	26175.6	759.094	0.220355	0.47456	85.72
0.3	0.5	490000	256.36	174504	174478	26.5362	0.335496	0.0553568	1.46896	1.5367	148329	26175.6	759.094	0.220349	0.47454	85.72
0.3	0.5	490000	256.37	174504	174478	26.5355	0.335496	0.0553568	1.46892	1.53662	148329	26175.6	759.094	0.220344	0.47452	85.72
0.3	0.5	490000	256.38	174504	174478	26.5348	0.335496	0.0553568	1.46888	1.53653	148329	26175.7	759.094	0.220338	0.4745	85.72
0.3	0.5	490000	256.39	174504	174478	26.5341	0.335496	0.0553568	1.46884	1.53645	148329	26175.7	759.094	0.220332	0.47448	85.72
0.3	0.5	490000	256.4	174504	174478	26.5335	0.335496	0.0553568	1.46881	1.53636	148329	26175.7	759.094	0.220327	0.47446	85.72
0.3	0.5	490000	256.41	174504	174478	26.5328	0.335496	0.0553568	1.46877	1.53628	148329	26175.7	759.094	0.220321	0.47444	85.72
0.3	0.5	490000	256.42	174504	174478	26.5321	0.335496	0.0553568	1.46873	1.53619	148329	26175.7	759.094	0.220315	0.47442	85.72
0.3	0.5	490000	256.43	174504	174478	26.5314	0.335496	0.0553568	1.46869	1.53611	148329	26175.7	759.094	0.22031	0.4744	85.72
0.3	0.5	490000	256.44	174504	174478	26.5308	0.335496	0.0553568	1.46866	1.53602	148329	26175.7	759.094	0.220304	0.47438	85.72
0.3	0.5	490000	256.45	174504	174478	26.5301	0.335496	0.0553568	1.46862	1.53594	148329	26175.7	759.094	0.220299	0.47436	85.72
0.3	0.5	490000	256.46	174504	174478	26.5294	0.335496	0.0553568	1.46858	1.53585	148329	26175.7	759.094	0.220293	0.47434	85.72
0.3	0.5	490000	256.47	174504	174478	26.5287	0.335496	0.0553568	1.46855	1.53577	148329	26175.7	759.094	0.220287	0.47432	85.72
0.3	0.5	490000	256.48	174504	174478	26.5281	0.335496	0.0553568	1.46851	1.53569	148329	26175.7	759.095	0.220282	0.4743	85.72
0.3	0.5	490000	256.49	174505	174478	26.5274	0.335495	0.0553568	1.46847	1.5356	148329	26175.7	759.095	0.220276	0.47428	85.72
0.3	0.5	490000	256.5	174505	174478	26.5267	0.335495	0.0553568	1.46843	1.53552	148329	26175.7	759.095	0.220271	0.47426	85.72
0.3	0.5	490000	256.51	174505	174478	26.5261	0.335495	0.0553568	1.4684	1.53543	148329	26175.7	759.095	0.220265	0.47424	85.72
0.3	0.5	490000	256.52	174505	174478	26.5254	0.335495	0.0553567	1.46836	1.53535	148329	26175.7	759.095	0.220259	0.47422	85.72
0.3	0.5	490000	256.53	174505	174478	26.5247	0.335495	0.0553567	1.46832	1.53526	148329	26175.7	759.095	0.220254	0.4742	85.72
0.3	0.5	490000	256.54	174505	174478	26.524	0.335495	0.0553567	1.46828	1.53518	148329	26175.7	759.095	0.220248	0.474181	85.72
0.3	0.5	490000	256.55	174505	174478	26.5234	0.335495	0.0553567	1.46825	1.5351	148329	26175.7	759.095	0.220243	0.474161	85.72
0.3	0.5	490000	256.56	174505	174478	26.5227	0.335495	0.0553567	1.46821	1.53501	148329	26175.7	759.095	0.220237	0.474141	85.72
0.3	0.5	490000	256.57	174505	174478	26.522	0.335495	0.0553567	1.46817	1.53493	148329	26175.7	759.095	0.220232	0.474121	85.72
0.3	0.5	490000	256.58	174505	174478	26.5214	0.335495	0.0553567	1.46814	1.53485	148329	26175.7	759.095	0.220226	0.474101	85.72
0.3	0.5	490000	256.59	174505	174478	26.5207	0.335495	0.0553567	1.4681	1.53476	148329	26175.7	759.095	0.220221	0.474081	85.72
0.3	0.5	490000	256.6	174505	174478	26.52	0.335495	0.0553567	1.46806	1.53468	148329	26175.7	759.095	0.220215	0.474062	85.72
0.3	0.5	490000	256.61	174505	174478	26.5194	0.335495	0.0553567	1.46803	1.53459	148329	26175.7	759.095	0.220209	0.474042	85.72
0.3	0.5	490000	256.62	174505	174478	26.5187	0.335495	0.0553567	1.46799	1.53451	148329	26175.7	759.095	0.220204	0.474022	85.72
0.3	0.5	490000	256.63	174505	174478	26.518	0.335495	0.0553567	1.46795	1.53443	148329	26175.7	759.095	0.220198	0.474002	85.72
0.3	0.5	490000	256.64	174505	174478	26.5174	0.335495	0.0553567	1.46792	1.53434	148329	26175.7	759.096	0.220193	0.473983	85.72
0.3	0.5	490000	256.65	174505	174478	26.5167	0.335495	0.0553567	1.46788	1.53426	148329	26175.7	759.096	0.220187	0.473963	85.72
0.3	0.5	490000	256.66	174505	174478	26.5161	0.335495	0.0553567	1.46784	1.53418	148329	26175.7	759.096	0.220182	0.473943	85.72
0.3	0.5	490000	256.67	174505	174478	26.5154	0.335495	0.0553567	1.4678	1.53409	148329	26175.7	759.096	0.220176	0.473924	85.72
0.3	0.5	490000	256.68	174505	174478	26.5147	0.335495	0.0553567	1.46777	1.53401	148329	26175.7	759.096	0.220171	0.473904	85.72
0.3	0.5	490000	256.69	174505	174478	26.5141	0.335495	0.0553567	1.46773	1.53393	148329	26175.7	759.096	0.220165	0.473884	85.72
0.3	0.5	490000	256.7	174505	174478	26.5134	0.335495	0.0553567	1.46769	1.53384	148329	26175.7	759.096	0.22016	0.473865	85.72
0.3	0.5	490000	256.71	174505	174478	26.5127	0.335495	0.0553567	1.46766	1.53376	148329	26175.7	759.096	0.220154	0.473845	85.72
0.3	0.5	490000	256.72	174505	174478	26.5121	0.335495	0.0553567	1.46762	1.53368	148329	26175.7	759.096	0.220149	0.473825	85.72
0.3	0.5	490000	256.73	174505	174478	26.5114	0.335495	0.0553567	1.46758	1.5336	148329	26175.7	759.096	0.220143	0.473806	85.72
0.3	0.5	490000	256.74	174505	174478	26.5108	0.335495	0.0553567	1.46755	1.53351	148329	26175.7	759.096	0.220138	0.473786	85.72
0.3	0.5	490000	256.75	174505	174478	26.5101	0.335495	0.0553567	1.46751	1.53343	148329	26175.7	759.096	0.220132	0.473767	85.72
0.3	0.5	490000	256.76	174505	174478	26.5094	0.335495	0.0553567	1.46747	1.53335	148329	26175.7	759.096	0.220127	0.473747	85.72
0.3	0.5	490000	256.77	174505	174478	26.5088	0.335495	0.0553567	1.46744	1.53327	148329	26175.7	759.096	0.220121	0.473727	85.72
0.3	0.5	490000	256.78	174505	174478	26.5081	0.335495	0.0553567	1.4674	1.53318	148329	26175.7	759.096	0.220116	0.473708	85.72
0.3	0.5	490000	256.79	174505	174478	26.5075	0.335495	0.0553567	1.46737	1.5331	148329	26175.7	759.097	0.22011	0.473688	85.72
0.3	0.5	490000	256.8	174505	174478	26.5068	0.335495	0.0553567	1.46733	1.53302	148329	26175.7	759.097	0.220105	0.473669	85.72
0.3	0.5	490000	256.81	174505	174478	26.5061	0.335495	0.0553567	1.46729	1.53294	148329	26175.7	759.097	0.220099	0.473649	85.72
0.3	0.5	490000	256.82	174505	174478	26.5055	0.335495	0.0553567	1.46726	1.53285	148329	26175.7	759.097	0.220094	0.47363	85.72
0.3	0.5	490000	256.83	174505	174479	26.5048	0.335495	0.0553567	1.46722	1.53277	148329	26175.8	759.097	0.220088	0.47361	85.72
0.3	0.5	490000	256.84	174505	174479	26.5042	0.335495	0.0553567	1.46718	1.53269	148329	26175.8	759.097	0.220083	0.473591	85.72
0.3	0.5	490000	256.85	174505	174479	26.5035	0.335495	0.0553567	1.46715	1.53261	148329	26175.8	759.097	0.220077	0.473572	85.72
0.3	0.5	490000	256.86	174505	174479	26.5029	0.335495	0.0553567	1.46711	1.53252	148329	26175.8	759.097	0.220072	0.473552	85.72
0.3	0.5	490000	256.87	174505	174479	26.5022	0.335495	0.0553567	1.46707	1.53244	148329	26175.8	759.097	0.220067	0.473533	85.72
0.3	0.5	490000	256.88	174505	174479	26.5016	0.335495	0.0553567	1.46704	1.53236	148329	26175.8	759.097	0.220061	0.473513	85.72
0.3	0.5	490000	256.89	174505	174479	26.5009	0.335495	0.0553567	1.467	1.53228	148329	26175.8	759.097	0.220056	0.473494	85.72
0.3	0.5	490000	256.9	174505	174479	26.5003	0.335495	0.0553567	1.46697	1.5322	148329	26175.8	759.097	0.22005	0.473475	85.72
0.3	0.5	490000	256.91	174505	174479	26.4996	0.335495	0.0553567	1.46693	1.53211	148329	26175.8	759.097	0.220045	0.473455	85.72
0.3	0.5	490000	256.92	174505	174479	26.499	0.335495	0.0553567	1.46689	1.53203	148329	26175.8	759.097	0.220039	0.473436	85.72
0.3	0.5	490000	256.93	174505	174479	26.4983	0.335495	0.0553566	1.46686	1.53195	148329	26175.8	759.097	0.220034	0.473417	85.72
0.3	0.5	490000	256.94	174505	174479	26.4977	0.335495	0.0553566	1.46682	1.53187	148329	26175.8	759.097	0.220029	0.473397	85.72
0.3	0.5	490000	256.95	174505	174479	26.497	0.335495	0.0553566	1.46679	1.53179	148329	26175.8	759.098	0.220023	0.473378	85.72
0.3	0.5	490000	256.96	174505	174479	26.4964	0.335495	0.0553566	1.46675	1.53171	148329	26175.8	759.098	0.220018	0.473359	85.72
0.3	0.5	490000	256.97	174505	174479	26.4957	0.335495	0.0553566	1.46671	1.53162	148329	26175.8	759.098	0.220012	0.473339	85.72
0.3	0.5	490000	256.98	174505	174479	26.4951	0.335495	0.0553566	1.46668	1.53154	148329	26175.8	759.098	0.220007	0.47332	85.72
0.3	0.5	490000	256.99	174505	174479	26.4944	0.335495	0.0553566	1.46664	1.53146	148329	26175.8	759.098	0.220002	0.473301	85.72
0.3	0.5	490000	257	174505	174479	26.4938	0.335495	0.0553566	1.46661	1.53138	148329	26175.8	759.098	0.219996	0.473282	85.72
0.3	0.5	490000	257.01	174505	174479	26.4931	0.335495	0.0553566	1.46657	1.5313	148329	26175.8	759.098	0.219991	0.473262	85.72
0.3	0.5	490000	257.02	174505	174479	26.4925	0.335495	0.0553566	1.46653	1.53122	148329	26175.8	759.098	0.219985	0.473243	85.72
0.3	0.5	490000	257.03	174505	174479	26.4918	0.335495	0.0553566	1.4665	1.53114	148330	26175.8	759.098	0.21998	0.473224	85.72
0.3	0.5	490000	257.04	174505	174479	26.4912	0.335495	0.0553566	1.46646	1.53106	148330	26175.8	759.098	0.219975	0.473205	85.72
0.3	0.5	490000	257.05	174505	174479	26.4905	0.335495	0.0553566	1.46643	1.53097	148330	26175.8	759.098	0.219969	0.473186	85.72
0.3	0.5	490000	257.06	174505	174479	26.4899	0.335495	0.0553566	1.46639	1.53089	148330	26175.8	759.098	0.219964	0.473166	85.72
0.3	0.5	490000	257.07	174505	174479	26.4892	0.335495	0.0553566	1.46635	1.53081	148330	26175.8	759.098	0.219958	0.473147	85.72
0.3	0.5	490000	257.08	174505	174479	26.4886	0.335495	0.0553566	1.46632	1.53073	148330	26175.8	759.098	0.219953	0.473128	85.72
0.3	0.5	490000	257.09	174505	174479	26.4879	0.335495	0.0553566	1.46628	1.53065	148330	26175.8	759.098	0.219948	0.473109	85.72
0.3	0.5	490000	257.1	174505	174479	26.4873	0.335495	0.0553566	1.46625	1.53057	148330	26175.8	759.098	0.219942	0.47309	85.72
0.3	0.5	490000	257.11	174505	174479	26.4867	0.335495	0.0553566	1.46621	1.53049	148330	26175.8	759.099	0.219937	0.473071	85.72
0.3	0.5	490000	257.12	174505	174479	26.486	0.335495	0.0553566	1.46618	1.53041	148330	26175.8	759.099	0.219932	0.473052	85.72
0.3	0.5	490000	257.13	174505	174479	26.4854	0.335495	0.0553566	1.46614	1.53033	148330	26175.8	759.099	0.219926	0.473033	85.72
0.3	0.5	490000	257.14	174505	174479	26.4847	0.335495	0.0553566	1.4661	1.53025	148330	26175.8	759.099	0.219921	0.473014	85.72
0.3	0.5	490000	257.15	174505	174479	26.4841	0.335495	0.0553566	1.46607	1.53017	148330	26175.8	759.099	0.219916	0.472995	85.72
0.3	0.5	490000	257.16	174505	174479	26.4834	0.335495	0.0553566	1.46603	1.53009	148330	26175.8	759.099	0.21991	0.472976	85.72
0.3	0.5	490000	257.17	174506	174479	26.4828	0.335494	0.0553566	1.466	1.53001	148330	26175.8	759.099	0.219905	0.472957	85.72
0.3	0.5	490000	257.18	174506	174479	26.4822	0.335494	0.0553566	1.46596	1.52993	148330	26175.8	759.099	0.2199	0.472938	85.72
0.3	0.5	490000	257.19	174506	174479	26.4815	0.335494	0.0553566	1.46593	1.52985	148330	26175.8	759.099	0.219894	0.472919	85.72
0.3	0.5	490000	257.2	174506	174479	26.4809	0.335494	0.0553566	1.46589	1.52977	148330	26175.8	759.099	0.219889	0.4729	85.72
0.3	0.5	490000	257.21	174506	174479	26.4802	0.335494	0.0553566	1.46586	1.52969	148330	26175.8	759.099	0.219884	0.472881	85.72
0.3	0.5	490000	257.22	174506	174479	26.4796	0.335494	0.0553566	1.46582	1.52961	148330	26175.8	759.099	0.219878	0.472862	85.72
0.3	0.5	490000	257.23	174506	174479	26.479	0.335494	0.0553566	1.46579	1.52953	148330	26175.8	759.099	0.219873	0.472843	85.72
0.3	0.5	490000	257.24	174506	174479	26.4783	0.335494	0.0553566	1.46575	1.52945	148330	26175.8	759.099	0.219868	0.472824	85.72
0.3	0.5	490000	257.25	174506	174479	26.4777	0.335494	0.0553566	1.46571	1.52937	148330	26175.8	759.099	0.219862	0.472805	85.72
0.3	0.5	490000	257.26	174506	174479	26.4771	0.335494	0.0553566	1.46568	1.52929	148330	26175.8	759.1	0.219857	0.472786	85.72
0.3	0.5	490000	257.27	174506	174479	26.4764	0.335494	0.0553566	1.46564	1.52921	148330	26175.8	759.1	0.219852	0.472767	85.72
0.3	0.5	490000	257.28	174506	174479	26.4758	0.335494	0.0553566	1.46561	1.52913	148330	26175.8	759.1	0.219847	0.472748	85.72
0.3	0.5	490000	257.29	174506	174479	26.4752	0.335494	0.0553566	1.46557	1.52905	148330	26175.9	759.1	0.219841	0.47273	85.72
0.3	0.5	490000	257.3	174506	174479	26.4745	0.335494	0.0553566	1.46554	1.52897	148330	26175.9	759.1	0.219836	0.472711	85.72
0.3	0.5	490000	257.31	174506	174479	26.4739	0.335494	0.0553566	1.4655	1.52889	148330	26175.9	759.1	0.219831	0.472692	85.72
0.3	0.5	490000	257.32	174506	174479	26.4733	0.335494	0.0553566	1.46547	1.52881	148330	26175.9	759.1	0.219825	0.472673	85.72
0.3	0.5	490000	257.33	174506	174479	26.4726	0.335494	0.0553566	1.46543	1.52873	148330	26175.9	759.1	0.21982	0.472654	85.72
0.3	0.5	490000	257.34	174506	174479	26.472	0.335494	0.0553566	1.4654	1.52865	148330	26175.9	759.1	0.219815	0.472636	85.72
0.3	0.5	490000	257.35	174506	174479	26.4714	0.335494	0.0553565	1.46536	1.52857	148330	26175.9	759.1	0.21981	0.472617	85.72
0.3	0.5	490000	257.36	174506	174479	26.4707	0.335494	0.0553565	1.46533	1.52849	148330	26175.9	759.1	0.219804	0.472598	85.72
0.3	0.5	490000	257.37	174506	174479	26.4701	0.335494	0.0553565	1.46529	1.52841	148330	26175.9	759.1	0.219799	0.472579	85.72
0.3	0.5	490000	257.38	174506	174479	26.4695	0.335494	0.0553565	1.46526	1.52833	148330	26175.9	759.1	0.219794	0.472561	85.72
0.3	0.5	490000	257.39	174506	174479	26.4688	0.335494	0.0553565	1.46522	1.52825	148330	26175.9	759.1	0.219789	0.472542	85.72
0.3	0.5	490000	257.4	174506	174479	26.4682	0.335494	0.0553565	1.46519	1.52817	148330	26175.9	759.1	0.219783	0.472523	85.72
0.3	0.5	490000	257.41	174506	174479	26.4676	0.335494	0.0553565	1.46515	1.5281	148330	26175.9	759.1	0.219778	0.472504	85.72
0.3	0.5	490000	257.42	174506	174479	26.4669	0.335494	0.0553565	1.46512	1.52802	148330	26175.9	759.101	0.219773	0.472486	85.72
0.3	0.5	490000	257.43	174506	174479	26.4663	0.335494	0.0553565	1.46508	1.52794	148330	26175.9	759.101	0.219768	0.472467	85.72
0.3	0.5	490000	257.44	174506	174479	26.4657	0.335494	0.0553565	1.46505	1.52786	148330	26175.9	759.101	0.219762	0.472448	85.72
0.3	0.5	490000	257.45	174506	174479	26.4651	0.335494	0.0553565	1.46501	1.52778	148330	26175.9	759.101	0.219757	0.47243	85.72
0.3	0.5	490000	257.46	174506	174479	26.4644	0.335494	0.0553565	1.46498	1.5277	148330	26175.9	759.101	0.219752	0.472411	85.72
0.3	0.5	490000	257.47	174506	174479	26.4638	0.335494	0.0553565	1.46494	1.52762	148330	26175.9	759.101	0.219747	0.472393	85.72
0.3	0.5	490000	257.48	174506	174479	26.4632	0.335494	0.0553565	1.46491	1.52754	148330	26175.9	759.101	0.219742	0.472374	85.72
0.3	0.5	490000	257.49	174506	174480	26.4625	0.335494	0.0553565	1.46487	1.52747	148330	26175.9	759.101	0.219736	0.472355	85.72
0.3	0.5	490000	257.5	174506	174480	26.4619	0.335494	0.0553565	1.46484	1.52739	148330	26175.9	759.101	0.219731	0.472337	85.72
0.3	0.5	490000	257.51	174506	174480	26.4613	0.335494	0.0553565	1.4648	1.52731	148330	26175.9	759.101	0.219726	0.472318	85.72
0.3	0.5	490000	257.52	174506	174480	26.4607	0.335494	0.0553565	1.46477	1.52723	148330	26175.9	759.101	0.219721	0.4723	85.72
0.3	0.5	490000	257.53	174506	174480	26.46	0.335494	0.0553565	1.46474	1.52715	148330	26175.9	759.101	0.219716	0.472281	85.72
0.3	0.5	490000	257.54	174506	174480	26.4594	0.335494	0.0553565	1.4647	1.52707	148330	26175.9	759.101	0.21971	0.472263	85.72
0.3	0.5	490000	257.55	174506	174480	26.4588	0.335494	0.0553565	1.46467	1.52699	148330	26175.9	759.101	0.219705	0.472244	85.72
0.3	0.5	490000	257.56	174506	174480	26.4582	0.335494	0.0553565	1.46463	1.52692	148330	26175.9	759.101	0.2197	0.472226	85.72
0.3	0.5	490000	257.57	174506	174480	26.4575	0.335494	0.0553565	1.4646	1.52684	148330	26175.9	759.101	0.219695	0.472207	85.72
0.3	0.5	490000	257.58	174506	174480	26.4569	0.335494	0.0553565	1.46456	1.52676	148330	26175.9	759.102	0.21969	0.472189	85.72
0.3	0.5	490000	257.59	174506	174480	26.4563	0.335494	0.0553565	1.46453	1.52668	148330	26175.9	759.102	0.219684	0.47217	85.72
0.3	0.5	490000	257.6	174506	174480	26.4557	0.335494	0.0553565	1.46449	1.5266	148330	26175.9	759.102	0.219679	0.472152	85.72
0.3	0.5	490000	257.61	174506	174480	26.4551	0.335494	0.0553565	1.46446	1.52653	148330	26175.9	759.102	0.219674	0.472133	85.72
0.3	0.5	490000	257.62	174506	174480	26.4544	0.335494	0.0553565	1.46442	1.52645	148330	26175.9	759.102	0.219669	0.472115	85.72
0.3	0.5	490000	257.63	174506	174480	26.4538	0.335494	0.0553565	1.46439	1.52637	148330	26175.9	759.102	0.219664	0.472097	85.72
0.3	0.5	490000	257.64	174506	174480	26.4532	0.335494	0.0553565	1.46436	1.52629	148330	26175.9	759.102	0.219659	0.472078	85.72
0.3	0.5	490000	257.65	174506	174480	26.4526	0.335494	0.0553565	1.46432	1.52622	148330	26175.9	759.102	0.219653	0.47206	85.72
0.3	0.5	490000	257.66	174506	174480	26.452	0.335494	0.0553565	1.46429	1.52614	148330	26175.9	759.102	0.219648	0.472041	85.72
0.3	0.5	490000	257.67	174506	174480	26.4513	0.335494	0.0553565	1.46425	1.52606	148330	26175.9	759.102	0.219643	0.472023	85.72
0.3	0.5	490000	257.68	174506	174480	26.4507	0.335494	0.0553565	1.46422	1.52598	148330	26175.9	759.102	0.219638	0.472005	85.72
0.3	0.5	490000	257.69	174506	174480	26.4501	0.335494	0.0553565	1.46418	1.52591	148330	26175.9	759.102	0.219633	0.471986	85.72
0.3	0.5	490000	257.7	174506	174480	26.4495	0.335494	0.0553565	1.46415	1.52583	148330	26175.9	759.102	0.219628	0.471968	85.72
0.3	0.5	490000	257.71	174506	174480	26.4489	0.335494	0.0553565	1.46412	1.52575	148330	26175.9	759.102	0.219623	0.47195	85.72
0.3	0.5	490000	257.72	174506	174480	26.4483	0.335494	0.0553565	1.46408	1.52567	148330	26175.9	759.102	0.219617	0.471932	85.72
0.3	0.5	490000	257.73	174506	174480	26.4476	0.335494	0.0553565	1.46405	1.5256	148330	26175.9	759.103	0.219612	0.471913	85.72
0.3	0.5	490000	257.74	174506	174480	26.447	0.335494	0.0553565	1.46401	1.52552	148330	26176	759.103	0.219607	0.471895	85.72
0.3	0.5	490000	257.75	174506	174480	26.4464	0.335494	0.0553565	1.46398	1.52544	148330	26176	759.103	0.219602	0.471877	85.72
0.3	0.5	490000	257.76	174506	174480	26.4458	0.335494	0.0553564	1.46395	1.52536	148330	26176	759.103	0.219597	0.471858	85.72
0.3	0.5	490000	257.77	174506	174480	26.4452	0.335494	0.0553564	1.46391	1.52529	148330	26176	759.103	0.219592	0.47184	85.72
0.3	0.5	490000	257.78	174506	174480	26.4446	0.335494	0.0553564	1.46388	1.52521	148330	26176	759.103	0.219587	0.471822	85.72
0.3	0.5	490000	257.79	174506	174480	26.444	0.335494	0.0553564	1.46384	1.52513	148330	26176	759.103	0.219582	0.471804	85.72
0.3	0.5	490000	257.8	174506	174480	26.4433	0.335494	0.0553564	1.46381	1.52506	148330	26176	759.103	0.219576	0.471786	85.72
0.3	0.5	490000	257.81	174506	174480	26.4427	0.335494	0.0553564	1.46378	1.52498	148330	26176	759.103	0.219571	0.471767	85.72
0.3	0.5	490000	257.82	174506	174480	26.4421	0.335494	0.0553564	1.46374	1.5249	148330	26176	759.103	0.219566	0.471749	85.72
0.3	0.5	490000	257.83	174506	174480	26.4415	0.335494	0.0553564	1.46371	1.52483	148331	26176	759.103	0.219561	0.471731	85.72
0.3	0.5	490000	257.84	174506	174480	26.4409	0.335494	0.0553564	1.46367	1.52475	148331	26176	759.103	0.219556	0.471713	85.72
0.3	0.5	490000	257.85	174506	174480	26.4403	0.335494	0.0553564	1.46364	1.52467	148331	26176	759.103	0.219551	0.471695	85.72
0.3	0.5	490000	257.86	174507	174480	26.4397	0.335493	0.0553564	1.46361	1.5246	148331	26176	759.103	0.219546	0.471677	85.72
0.3	0.5	490000	257.87	174507	174480	26.4391	0.335493	0.0553564	1.46357	1.52452	148331	26176	759.103	0.219541	0.471659	85.72
0.3	0.5	490000	257.88	174507	174480	26.4385	0.335493	0.0553564	1.46354	1.52444	148331	26176	759.103	0.219536	0.471641	85.72
0.3	0.5	490000	257.89	174507	174480	26.4378	0.335493	0.0553564	1.4635	1.52437	148331	26176	759.104	0.219531	0.471623	85.72
0.3	0.5	490000	257.9	174507	174480	26.4372	0.335493	0.0553564	1.46347	1.52429	148331	26176	759.104	0.219526	0.471604	85.72
0.3	0.5	490000	257.91	174507	174480	26.4366	0.335493	0.0553564	1.46344	1.52421	148331	26176	759.104	0.219521	0.471586	85.72
0.3	0.5	490000	257.92	174507	174480	26.436	0.335493	0.0553564	1.4634	1.52414	148331	26176	759.104	0.219516	0.471568	85.72
0.3	0.5	490000	257.93	174507	174480	26.4354	0.335493	0.0553564	1.46337	1.52406	148331	26176	759.104	0.21951	0.47155	85.72
0.3	0.5	490000	257.94	174507	174480	26.4348	0.335493	0.0553564	1.46334	1.52399	148331	26176	759.104	0.219505	0.471532	85.72
0.3	0.5	490000	257.95	174507	174480	26.4342	0.335493	0.0553564	1.4633	1.52391	148331	26176	759.104	0.2195	0.471514	85.72
0.3	0.5	490000	257.96	174507	174480	26.4336	0.335493	0.0553564	1.46327	1.52383	148331	26176	759.104	0.219495	0.471496	85.72
0.3	0.5	490000	257.97	174507	174480	26.433	0.335493	0.0553564	1.46324	1.52376	148331	26176	759.104	0.21949	0.471478	85.72
0.3	0.5	490000	257.98	174507	174480	26.4324	0.335493	0.0553564	1.4632	1.52368	148331	26176	759.104	0.219485	0.47146	85.72
0.3	0.5	490000	257.99	174507	174480	26.4318	0.335493	0.0553564	1.46317	1.52361	148331	26176	759.104	0.21948	0.471443	85.72
0.3	0.5	490000	258	174507	174480	26.4312	0.335493	0.0553564	1.46313	1.52353	148331	26176	759.104	0.219475	0.471425	85.72
0.3	0.5	490000	258.01	174507	174480	26.4306	0.335493	0.0553564	1.4631	1.52345	148331	26176	759.104	0.21947	0.471407	85.72
0.3	0.5	490000	258.02	174507	174480	26.43	0.335493	0.0553564	1.46307	1.52338	148331	26176	759.104	0.219465	0.471389	85.72
0.3	0.5	490000	258.03	174507	174480	26.4294	0.335493	0.0553564	1.46303	1.5233	148331	26176	759.104	0.21946	0.471371	85.72
0.3	0.5	490000	258.04	174507	174480	26.4288	0.335493	0.0553564	1.463	1.52323	148331	26176	759.104	0.219455	0.471353	85.72
0.3	0.5	490000	258.05	174507	174480	26.4282	0.335493	0.0553564	1.46297	1.52315	148331	26176	759.105	0.21945	0.471335	85.72
0.3	0.5	490000	258.06	174507	174480	26.4276	0.335493	0.0553564	1.46293	1.52308	148331	26176	759.105	0.219445	0.471317	85.72
0.3	0.5	490000	258.07	174507	174480	26.427	0.335493	0.0553564	1.4629	1.523	148331	26176	759.105	0.21944	0.471299	85.72
0.3	0.5	490000	258.08	174507	174480	26.4264	0.335493	0.0553564	1.46287	1.52293	148331	26176	759.105	0.219435	0.471282	85.72
0.3	0.5	490000	258.09	174507	174480	26.4258	0.335493	0.0553564	1.46283	1.52285	148331	26176	759.105	0.21943	0.471264	85.72
0.3	0.5	490000	258.1	174507	174480	26.4252	0.335493	0.0553564	1.4628	1.52278	148331	26176	759.105	0.219425	0.471246	85.72
0.3	0.5	490000	258.11	174507	174480	26.4246	0.335493	0.0553564	1.46277	1.5227	148331	26176	759.105	0.21942	0.471228	85.72
0.3	0.5	490000	258.12	174507	174480	26.424	0.335493	0.0553564	1.46273	1.52262	148331	26176	759.105	0.219415	0.47121	85.72
0.3	0.5	490000	258.13	174507	174480	26.4234	0.335493	0.0553564	1.4627	1.52255	148331	26176	759.105	0.21941	0.471193	85.72
0.3	0.5	490000	258.14	174507	174481	26.4228	0.335493	0.0553564	1.46267	1.52247	148331	26176	759.105	0.219405	0.471175	85.72
0.3	0.5	490000	258.15	174507	174481	26.4222	0.335493	0.0553564	1.46263	1.5224	148331	26176	759.105	0.2194	0.471157	85.72
0.3	0.5	490000	258.16	174507	174481	26.4216	0.335493	0.0553564	1.4626	1.52232	148331	26176	759.105	0.219395	0.471139	85.72
0.3	0.5	490000	258.17	174507	174481	26.421	0.335493	0.0553564	1.46257	1.52225	148331	26176	759.105	0.21939	0.471122	85.72
0.3	0.5	490000	258.18	174507	174481	26.4204	0.335493	0.0553563	1.46254	1.52217	148331	26176	759.105	0.219385	0.471104	85.72
0.3	0.5	490000	258.19	174507	174481	26.4198	0.335493	0.0553563	1.4625	1.5221	148331	26176	759.105	0.21938	0.471086	85.72
0.3	0.5	490000	258.2	174507	174481	26.4192	0.335493	0.0553563	1.46247	1.52203	148331	26176.1	759.106	0.219375	0.471069	85.72
0.3	0.5	490000	258.21	174507	174481	26.4186	0.335493	0.0553563	1.46244	1.52195	148331	26176.1	759.106	0.21937	0.471051	85.72
0.3	0.5	490000	258.22	174507	174481	26.418	0.335493	0.0553563	1.4624	1.52188	148331	26176.1	759.106	0.219365	0.471033	85.72
0.3	0.5	490000	258.23	174507	174481	26.4174	0.335493	0.0553563	1.46237	1.5218	148331	26176.1	759.106	0.21936	0.471016	85.72
0.3	0.5	490000	258.24	174507	174481	26.4168	0.335493	0.0553563	1.46234	1.52173	148331	26176.1	759.106	0.219355	0.470998	85.72
0.3	0.5	490000	258.25	174507	174481	26.4162	0.335493	0.0553563	1.4623	1.52165	148331	26176.1	759.106	0.219351	0.47098	85.72
0.3	0.5	490000	258.26	174507	174481	26.4156	0.335493	0.0553563	1.46227	1.52158	148331	26176.1	759.106	0.219346	0.470963	85.72
0.3	0.5	490000	258.27	174507	174481	26.415	0.335493	0.0553563	1.46224	1.5215	148331	26176.1	759.106	0.219341	0.470945	85.72
0.3	0.5	490000	258.28	174507	174481	26.4144	0.335493	0.0553563	1.46221	1.52143	148331	26176.1	759.106	0.219336	0.470927	85.72
0.3	0.5	490000	258.29	174507	174481	26.4138	0.335493	0.0553563	1.46217	1.52135	148331	26176.1	759.106	0.219331	0.47091	85.72
0.3	0.5	490000	258.3	174507	174481	26.4132	0.335493	0.0553563	1.46214	1.52128	148331	26176.1	759.106	0.219326	0.470892	85.72
0.3	0.5	490000	258.31	174507	174481	26.4126	0.335493	0.0553563	1.46211	1.52121	148331	26176.1	759.106	0.219321	0.470875	85.72
0.3	0.5	490000	258.32	174507	174481	26.4121	0.335493	0.0553563	1.46207	1.52113	148331	26176.1	759.106	0.219316	0.470857	85.72
0.3	0.5	490000	258.33	174507	174481	26.4115	0.335493	0.0553563	1.46204	1.52106	148331	26176.1	759.106	0.219311	0.47084	85.72
0.3	0.5	490000	258.34	174507	174481	26.4109	0.335493	0.0553563	1.46201	1.52098	148331	26176.1	759.106	0.219306	0.470822	85.72
0.3	0.5	490000	258.35	174507	174481	26.4103	0.335493	0.0553563	1.46198	1.52091	148331	26176.1	759.106	0.219301	0.470805	85.72
0.3	0.5	490000	258.36	174507	174481	26.4097	0.335493	0.0553563	1.46194	1.52084	148331	26176.1	759.107	0.219296	0.470787	85.72
0.3	0.5	490000	258.37	174507	174481	26.4091	0.335493	0.0553563	1.46191	1.52076	148331	26176.1	759.107	0.219291	0.47077	85.72
0.3	0.5	490000	258.38	174507	174481	26.4085	0.335493	0.0553563	1.46188	1.52069	148331	26176.1	759.107	0.219287	0.470752	85.72
0.3	0.5	490000	258.39	174507	174481	26.4079	0.335493	0.0553563	1.46185	1.52061	148331	26176.1	759.107	0.219282	0.470735	85.72
0.3	0.5	490000	258.4	174507	174481	26.4073	0.335493	0.0553563	1.46181	1.52054	148331	26176.1	759.107	0.219277	0.470717	85.72
0.3	0.5	490000	258.41	174507	174481	26.4068	0.335493	0.0553563	1.46178	1.52047	148331	26176.1	759.107	0.219272	0.4707	85.72
0.3	0.5	490000	258.42	174507	174481	26.4062	0.335493	0.0553563	1.46175	1.52039	148331	26176.1	759.107	0.219267	0.470683	85.72
0.3	0.5	490000	258.43	174507	174481	26.4056	0.335493	0.0553563	1.46171	1.52032	148331	26176.1	759.107	0.219262	0.470665	85.72
0.3	0.5	490000	258.44	174507	174481	26.405	0.335493	0.0553563	1.46168	1.52025	148331	26176.1	759.107	0.219257	0.470648	85.72
0.3	0.5	490000	258.45	174507	174481	26.4044	0.335493	0.0553563	1.46165	1.52017	148331	26176.1	759.107	0.219252	0.47063	85.72
0.3	0.5	490000	258.46	174507	174481	26.4038	0.335493	0.0553563	1.46162	1.5201	148331	26176.1	759.107	0.219247	0.470613	85.72
0.3	0.5	490000	258.47	174507	174481	26.4032	0.335493	0.0553563	1.46159	1.52003	148331	26176.1	759.107	0.219243	0.470596	85.72
0.3	0.5	490000	258.48	174507	174481	26.4027	0.335493	0.0553563	1.46155	1.51995	148331	26176.1	759.107	0.219238	0.470578	85.72
0.3	0.5	490000	258.49	174507	174481	26.4021	0.335493	0.0553563	1.46152	1.51988	148331	26176.1	759.107	0.219233	0.470561	85.72
0.3	0.5	490000	258.5	174507	174481	26.4015	0.335493	0.0553563	1.46149	1.51981	148331	26176.1	759.107	0.219228	0.470544	85.72
0.3	0.5	490000	258.51	174507	174481	26.4009	0.335493	0.0553563	1.46146	1.51973	148331	26176.1	759.107	0.219223	0.470526	85.72
0.3	0.5	490000	258.52	174507	174481	26.4003	0.335493	0.0553563	1.46142	1.51966	148331	26176.1	759.108	0.219218	0.470509	85.72
0.3	0.5	490000	258.53	174507	174481	26.3997	0.335493	0.0553563	1.46139	1.51959	148331	26176.1	759.108	0.219213	0.470492	85.72
0.3	0.5	490000	258.54	174508	174481	26.3992	0.335492	0.0553563	1.46136	1.51951	148331	26176.1	759.108	0.219209	0.470475	85.72
0.3	0.5	490000	258.55	174508	174481	26.3986	0.335492	0.0553563	1.46133	1.51944	148331	26176.1	759.108	0.219204	0.470457	85.72
0.3	0.5	490000	258.56	174508	174481	26.398	0.335492	0.0553563	1.46129	1.51937	148331	26176.1	759.108	0.219199	0.47044	85.72
0.3	0.5	490000	258.57	174508	174481	26.3974	0.335492	0.0553563	1.46126	1.5193	148331	26176.1	759.108	0.219194	0.470423	85.72
0.3	0.5	490000	258.58	174508	174481	26.3968	0.335492	0.0553563	1.46123	1.51922	148331	26176.1	759.108	0.219189	0.470406	85.72
0.3	0.5	490000	258.59	174508	174481	26.3963	0.335492	0.0553562	1.4612	1.51915	148331	26176.1	759.108	0.219184	0.470388	85.72
0.3	0.5	490000	258.6	174508	174481	26.3957	0.335492	0.0553562	1.46117	1.51908	148331	26176.1	759.108	0.21918	0.470371	85.72
0.3	0.5	490000	258.61	174508	174481	26.3951	0.335492	0.0553562	1.46113	1.519	148331	26176.1	759.108	0.219175	0.470354	85.72
0.3	0.5	490000	258.62	174508	174481	26.3945	0.335492	0.0553562	1.4611	1.51893	148331	26176.1	759.108	0.21917	0.470337	85.72
0.3	0.5	490000	258.63	174508	174481	26.3939	0.335492	0.0553562	1.46107	1.51886	148331	26176.1	759.108	0.219165	0.47032	85.72
0.3	0.5	490000	258.64	174508	174481	26.3934	0.335492	0.0553562	1.46104	1.51879	148332	26176.1	759.108	0.21916	0.470303	85.72
0.3	0.5	490000	258.65	174508	174481	26.3928	0.335492	0.0553562	1.46101	1.51871	148332	26176.2	759.108	0.219156	0.470285	85.72
0.3	0.5	490000	258.66	174508	174481	26.3922	0.335492	0.0553562	1.46097	1.51864	148332	26176.2	759.108	0.219151	0.470268	85.72
0.3	0.5	490000	258.67	174508	174481	26.3916	0.335492	0.0553562	1.46094	1.51857	148332	26176.2	759.108	0.219146	0.470251	85.72
0.3	0.5	490000	258.68	174508	174481	26.3911	0.335492	0.0553562	1.46091	1.5185	148332	26176.2	759.109	0.219141	0.470234	85.72
0.3	0.5	490000	258.69	174508	174481	26.3905	0.335492	0.0553562	1.46088	1.51843	148332	26176.2	759.109	0.219136	0.470217	85.72
0.3	0.5	490000	258.7	174508	174481	26.3899	0.335492	0.0553562	1.46085	1.51835	148332	26176.2	759.109	0.219132	0.4702	85.72
0.3	0.5	490000	258.71	174508	174481	26.3893	0.335492	0.0553562	1.46081	1.51828	148332	26176.2	759.109	0.219127	0.470183	85.72
0.3	0.5	490000	258.72	174508	174481	26.3888	0.335492	0.0553562	1.46078	1.51821	148332	26176.2	759.109	0.219122	0.470166	85.72
0.3	0.5	490000	258.73	174508	174481	26.3882	0.335492	0.0553562	1.46075	1.51814	148332	26176.2	759.109	0.219117	0.470149	85.72
0.3	0.5	490000	258.74	174508	174481	26.3876	0.335492	0.0553562	1.46072	1.51807	148332	26176.2	759.109	0.219112	0.470132	85.72
0.3	0.5	490000	258.75	174508	174481	26.387	0.335492	0.0553562	1.46069	1.51799	148332	26176.2	759.109	0.219108	0.470115	85.72
0.3	0.5	490000	258.76	174508	174481	26.3865	0.335492	0.0553562	1.46065	1.51792	148332	26176.2	759.109	0.219103	0.470098	85.72
0.3	0.5	490000	258.77	174508	174481	26.3859	0.335492	0.0553562	1.46062	1.51785	148332	26176.2	759.109	0.219098	0.470081	85.72
0.3	0.5	490000	258.78	174508	174481	26.3853	0.335492	0.0553562	1.46059	1.51778	148332	26176.2	759.109	0.219093	0.470064	85.72
0.3	0.5	490000	258.79	174508	174481	26.3847	0.335492	0.0553562	1.46056	1.51771	148332	26176.2	759.109	0.219089	0.470047	85.72
0.3	0.5	490000	258.8	174508	174482	26.3842	0.335492	0.0553562	1.46053	1.51763	148332	26176.2	759.109	0.219084	0.47003	85.72
0.3	0.5	490000	258.81	174508	174482	26.3836	0.335492	0.0553562	1.4605	1.51756	148332	26176.2	759.109	0.219079	0.470013	85.72
0.3	0.5	490000	258.82	174508	174482	26.383	0.335492	0.0553562	1.46046	1.51749	148332	26176.2	759.109	0.219074	0.469996	85.72
0.3	0.5	490000	258.83	174508	174482	26.3825	0.335492	0.0553562	1.46043	1.51742	148332	26176.2	759.11	0.21907	0.469979	85.72
0.3	0.5	490000	258.84	174508	174482	26.3819	0.335492	0.0553562	1.4604	1.51735	148332	26176.2	759.11	0.219065	0.469962	85.72
0.3	0.5	490000	258.85	174508	174482	26.3813	0.335492	0.0553562	1.46037	1.51728	148332	26176.2	759.11	0.21906	0.469945	85.72
0.3	0.5	490000	258.86	174508	174482	26.3807	0.335492	0.0553562	1.46034	1.51721	148332	26176.2	759.11	0.219055	0.469928	85.72
0.3	0.5	490000	258.87	174508	174482	26.3802	0.335492	0.0553562	1.46031	1.51713	148332	26176.2	759.11	0.219051	0.469911	85.72
0.3	0.5	490000	258.88	174508	174482	26.3796	0.335492	0.0553562	1.46027	1.51706	148332	26176.2	759.11	0.219046	0.469895	85.72
0.3	0.5	490000	258.89	174508	174482	26.379	0.335492	0.0553562	1.46024	1.51699	148332	26176.2	759.11	0.219041	0.469878	85.72
0.3	0.5	490000	258.9	174508	174482	26.3785	0.335492	0.0553562	1.46021	1.51692	148332	26176.2	759.11	0.219036	0.469861	85.72
0.3	0.5	490000	258.91	174508	174482	26.3779	0.335492	0.0553562	1.46018	1.51685	148332	26176.2	759.11	0.219032	0.469844	85.72
0.3	0.5	490000	258.92	174508	174482	26.3773	0.335492	0.0553562	1.46015	1.51678	148332	26176.2	759.11	0.219027	0.469827	85.72
0.3	0.5	490000	258.93	174508	174482	26.3768	0.335492	0.0553562	1.46012	1.51671	148332	26176.2	759.11	0.219022	0.46981	85.72
0.3	0.5	490000	258.94	174508	174482	26.3762	0.335492	0.0553562	1.46009	1.51664	148332	26176.2	759.11	0.219018	0.469794	85.72
0.3	0.5	490000	258.95	174508	174482	26.3756	0.335492	0.0553562	1.46005	1.51657	148332	26176.2	759.11	0.219013	0.469777	85.72
0.3	0.5	490000	258.96	174508	174482	26.3751	0.335492	0.0553562	1.46002	1.51649	148332	26176.2	759.11	0.219008	0.46976	85.72
0.3	0.5	490000	258.97	174508	174482	26.3745	0.335492	0.0553562	1.45999	1.51642	148332	26176.2	759.11	0.219003	0.469743	85.72
0.3	0.5	490000	258.98	174508	174482	26.374	0.335492	0.0553562	1.45996	1.51635	148332	26176.2	759.11	0.218999	0.469727	85.72
0.3	0.5	490000	258.99	174508	174482	26.3734	0.335492	0.0553562	1.45993	1.51628	148332	26176.2	759.111	0.218994	0.46971	85.72
0.3	0.5	490000	259	174508	174482	26.3728	0.335492	0.0553562	1.4599	1.51621	148332	26176.2	759.111	0.218989	0.469693	85.72
0.3	0.5	490000	259.01	174508	174482	26.3723	0.335492	0.0553561	1.45987	1.51614	148332	26176.2	759.111	0.218985	0.469676	85.72
0.3	0.5	490000	259.02	174508	174482	26.3717	0.335492	0.0553561	1.45984	1.51607	148332	26176.2	759.111	0.21898	0.46966	85.72
0.3	0.5	490000	259.03	174508	174482	26.3711	0.335492	0.0553561	1.4598	1.516	148332	26176.2	759.111	0.218975	0.469643	85.72
0.3	0.5	490000	259.04	174508	174482	26.3706	0.335492	0.0553561	1.45977	1.51593	148332	26176.2	759.111	0.218971	0.469626	85.72
0.3	0.5	490000	259.05	174508	174482	26.37	0.335492	0.0553561	1.45974	1.51586	148332	26176.2	759.111	0.218966	0.46961	85.72
0.3	0.5	490000	259.06	174508	174482	26.3694	0.335492	0.0553561	1.45971	1.51579	148332	26176.2	759.111	0.218961	0.469593	85.72
0.3	0.5	490000	259.07	174508	174482	26.3689	0.335492	0.0553561	1.45968	1.51572	148332	26176.2	759.111	0.218957	0.469576	85.72
0.3	0.5	490000	259.08	174508	174482	26.3683	0.335492	0.0553561	1.45965	1.51565	148332	26176.2	759.111	0.218952	0.46956	85.72
0.3	0.5	490000	259.09	174508	174482	26.3678	0.335492	0.0553561	1.45962	1.51558	148332	26176.2	759.111	0.218947	0.469543	85.72
0.3	0.5	490000	259.1	174508	174482	26.3672	0.335492	0.0553561	1.45959	1.51551	148332	26176.2	759.111	0.218943	0.469527	85.72
0.3	0.5	490000	259.11	174508	174482	26.3666	0.335492	0.0553561	1.45956	1.51544	148332	26176.3	759.111	0.218938	0.46951	85.72
0.3	0.5	490000	259.12	174508	174482	26.3661	0.335492	0.0553561	1.45952	1.51537	148332	26176.3	759.111	0.218933	0.469493	85.72
0.3	0.5	490000	259.13	174508	174482	26.3655	0.335492	0.0553561	1.45949	1.5153	148332	26176.3	759.111	0.218929	0.469477	85.72
0.3	0.5	490000	259.14	174508	174482	26.365	0.335492	0.0553561	1.45946	1.51523	148332	26176.3	759.111	0.218924	0.46946	85.72
0.3	0.5	490000	259.15	174508	174482	26.3644	0.335492	0.0553561	1.45943	1.51516	148332	26176.3	759.112	0.218919	0.469444	85.72
0.3	0.5	490000	259.16	174508	174482	26.3639	0.335492	0.0553561	1.4594	1.51509	148332	26176.3	759.112	0.218915	0.469427	85.72
0.3	0.5	490000	259.17	174508	174482	26.3633	0.335492	0.0553561	1.45937	1.51502	148332	26176.3	759.112	0.21891	0.469411	85.72
0.3	0.5	490000	259.18	174508	174482	26.3627	0.335492	0.0553561	1.45934	1.51495	148332	26176.3	759.112	0.218905	0.469394	85.72
0.3	0.5	490000	259.19	174508	174482	26.3622	0.335492	0.0553561	1.45931	1.51488	148332	26176.3	759.112	0.218901	0.469378	85.72
0.3	0.5	490000	259.2	174508	174482	26.3616	0.335492	0.0553561	1.45928	1.51481	148332	26176.3	759.112	0.218896	0.469361	85.72
0.3	0.5	490000	259.21	174508	174482	26.3611	0.335492	0.0553561	1.45925	1.51474	148332	26176.3	759.112	0.218892	0.469345	85.72
0.3	0.5	490000	259.22	174509	174482	26.3605	0.335491	0.0553561	1.45922	1.51467	148332	26176.3	759.112	0.218887	0.469328	85.72
0.3	0.5	490000	259.23	174509	174482	26.36	0.335491	0.0553561	1.45918	1.5146	148332	26176.3	759.112	0.218882	0.469312	85.72
0.3	0.5	490000	259.24	174509	174482	26.3594	0.335491	0.0553561	1.45915	1.51453	148332	26176.3	759.112	0.218878	0.469295	85.72
0.3	0.5	490000	259.25	174509	174482	26.3589	0.335491	0.0553561	1.45912	1.51446	148332	26176.3	759.112	0.218873	0.469279	85.72
0.3	0.5	490000	259.26	174509	174482	26.3583	0.335491	0.0553561	1.45909	1.51439	148332	26176.3	759.112	0.218869	0.469262	85.72
0.3	0.5	490000	259.27	174509	174482	26.3578	0.335491	0.0553561	1.45906	1.51432	148332	26176.3	759.112	0.218864	0.469246	85.72
0.3	0.5	490000	259.28	174509	174482	26.3572	0.335491	0.0553561	1.45903	1.51425	148332	26176.3	759.112	0.218859	0.46923	85.72
0.3	0.5	490000	259.29	174509	174482	26.3567	0.335491	0.0553561	1.459	1.51418	148332	26176.3	759.112	0.218855	0.469213	85.72
0.3	0.5	490000	259.3	174509	174482	26.3561	0.335491	0.0553561	1.45897	1.51411	148332	26176.3	759.112	0.21885	0.469197	85.72
0.3	0.5	490000	259.31	174509	174482	26.3555	0.335491	0.0553561	1.45894	1.51404	148332	26176.3	759.113	0.218846	0.46918	85.72
0.3	0.5	490000	259.32	174509	174482	26.355	0.335491	0.0553561	1.45891	1.51398	148332	26176.3	759.113	0.218841	0.469164	85.72
0.3	0.5	490000	259.33	174509	174482	26.3544	0.335491	0.0553561	1.45888	1.51391	148332	26176.3	759.113	0.218836	0.469148	85.72
0.3	0.5	490000	259.34	174509	174482	26.3539	0.335491	0.0553561	1.45885	1.51384	148332	26176.3	759.113	0.218832	0.469131	85.72
0.3	0.5	490000	259.35	174509	174482	26.3533	0.335491	0.0553561	1.45882	1.51377	148332	26176.3	759.113	0.218827	0.469115	85.72
0.3	0.5	490000	259.36	174509	174482	26.3528	0.335491	0.0553561	1.45879	1.5137	148332	26176.3	759.113	0.218823	0.469099	85.72
0.3	0.5	490000	259.37	174509	174482	26.3522	0.335491	0.0553561	1.45876	1.51363	148332	26176.3	759.113	0.218818	0.469083	85.72
0.3	0.5	490000	259.38	174509	174482	26.3517	0.335491	0.0553561	1.45873	1.51356	148332	26176.3	759.113	0.218813	0.469066	85.72
0.3	0.5	490000	259.39	174509	174482	26.3511	0.335491	0.0553561	1.4587	1.51349	148332	26176.3	759.113	0.218809	0.46905	85.72
0.3	0.5	490000	259.4	174509	174482	26.3506	0.335491	0.0553561	1.45867	1.51342	148332	26176.3	759.113	0.218804	0.469034	85.72
0.3	0.5	490000	259.41	174509	174482	26.3501	0.335491	0.0553561	1.45863	1.51336	148332	26176.3	759.113	0.2188	0.469017	85.72
0.3	0.5	490000	259.42	174509	174482	26.3495	0.335491	0.055356	1.4586	1.51329	148332	26176.3	759.113	0.218795	0.469001	85.72
0.3	0.5	490000	259.43	174509	174482	26.349	0.335491	0.055356	1.45857	1.51322	148332	26176.3	759.113	0.218791	0.468985	85.72
0.3	0.5	490000	259.44	174509	174482	26.3484	0.335491	0.055356	1.45854	1.51315	148332	26176.3	759.113	0.218786	0.468969	85.72
0.3	0.5	490000	259.45	174509	174482	26.3479	0.335491	0.055356	1.45851	1.51308	148333	26176.3	759.113	0.218782	0.468953	85.72
0.3	0.5	490000	259.46	174509	174483	26.3473	0.335491	0.055356	1.45848	1.51301	148333	26176.3	759.114	0.218777	0.468936	85.72
0.3	0.5	490000	259.47	174509	174483	26.3468	0.335491	0.055356	1.45845	1.51294	148333	26176.3	759.114	0.218773	0.46892	85.72
0.3	0.5	490000	259.48	174509	174483	26.3462	0.335491	0.055356	1.45842	1.51288	148333	26176.3	759.114	0.218768	0.468904	85.72
0.3	0.5	490000	259.49	174509	174483	26.3457	0.335491	0.055356	1.45839	1.51281	148333	26176.3	759.114	0.218763	0.468888	85.72
0.3	0.5	490000	259.5	174509	174483	26.3451	0.335491	0.055356	1.45836	1.51274	148333	26176.3	759.114	0.218759	0.468872	85.72
0.3	0.5	490000	259.51	174509	174483	26.3446	0.335491	0.055356	1.45833	1.51267	148333	26176.3	759.114	0.218754	0.468856	85.72
0.3	0.5	490000	259.52	174509	174483	26.3441	0.335491	0.055356	1.4583	1.5126	148333	26176.3	759.114	0.21875	0.468839	85.72
0.3	0.5	490000	259.53	174509	174483	26.3435	0.335491	0.055356	1.45827	1.51254	148333	26176.3	759.114	0.218745	0.468823	85.72
0.3	0.5	490000	259.54	174509	174483	26.343	0.335491	0.055356	1.45824	1.51247	148333	26176.3	759.114	0.218741	0.468807	85.72
0.3	0.5	490000	259.55	174509	174483	26.3424	0.335491	0.055356	1.45821	1.5124	148333	26176.3	759.114	0.218736	0.468791	85.72
0.3	0.5	490000	259.56	174509	174483	26.3419	0.335491	0.055356	1.45818	1.51233	148333	26176.3	759.114	0.218732	0.468775	85.72
0.3	0.5	490000	259.57	174509	174483	26.3413	0.335491	0.055356	1.45815	1.51226	148333	26176.4	759.114	0.218727	0.468759	85.72
0.3	0.5	490000	259.58	174509	174483	26.3408	0.335491	0.055356	1.45812	1.5122	148333	26176.4	759.114	0.218723	0.468743	85.72
0.3	0.5	490000	259.59	174509	174483	26.3403	0.335491	0.055356	1.45809	1.51213	148333	26176.4	759.114	0.218718	0.468727	85.72
0.3	0.5	490000	259.6	174509	174483	26.3397	0.335491	0.055356	1.45806	1.51206	148333	26176.4	759.114	0.218714	0.468711	85.72
0.3	0.5	490000	259.61	174509	174483	26.3392	0.335491	0.055356	1.45803	1.51199	148333	26176.4	759.114	0.218709	0.468695	85.72
0.3	0.5	490000	259.62	174509	174483	26.3386	0.335491	0.055356	1.458	1.51192	148333	26176.4	759.115	0.218705	0.468679	85.72
0.3	0.5	490000	259.63	174509	174483	26.3381	0.335491	0.055356	1.45797	1.51186	148333	26176.4	759.115	0.2187	0.468663	85.72
0.3	0.5	490000	259.64	174509	174483	26.3376	0.335491	0.055356	1.45794	1.51179	148333	26176.4	759.115	0.218696	0.468647	85.72
0.3	0.5	490000	259.65	174509	174483	26.337	0.335491	0.055356	1.45791	1.51172	148333	26176.4	759.115	0.218691	0.468631	85.72
0.3	0.5	490000	259.66	174509	174483	26.3365	0.335491	0.055356	1.45788	1.51165	148333	26176.4	759.115	0.218687	0.468615	85.72
0.3	0.5	490000	259.67	174509	174483	26.336	0.335491	0.055356	1.45785	1.51159	148333	26176.4	759.115	0.218682	0.468599	85.72
0.3	0.5	490000	259.68	174509	174483	26.3354	0.335491	0.055356	1.45782	1.51152	148333	26176.4	759.115	0.218678	0.468583	85.72
0.3	0.5	490000	259.69	174509	174483	26.3349	0.335491	0.055356	1.45779	1.51145	148333	26176.4	759.115	0.218673	0.468567	85.72
0.3	0.5	490000	259.7	174509	174483	26.3343	0.335491	0.055356	1.45776	1.51138	148333	26176.4	759.115	0.218669	0.468551	85.72
0.3	0.5	490000	259.71	174509	174483	26.3338	0.335491	0.055356	1.45773	1.51132	148333	26176.4	759.115	0.218664	0.468535	85.72
0.3	0.5	490000	259.72	174509	174483	26.3333	0.335491	0.055356	1.4577	1.51125	148333	26176.4	759.115	0.21866	0.468519	85.72
0.3	0.5	490000	259.73	174509	174483	26.3327	0.335491	0.055356	1.45767	1.51118	148333	26176.4	759.115	0.218656	0.468503	85.72
0.3	0.5	490000	259.74	174509	174483	26.3322	0.335491	0.055356	1.45764	1.51112	148333	26176.4	759.115	0.218651	0.468488	85.72
0.3	0.5	490000	259.75	174509	174483	26.3317	0.335491	0.055356	1.45761	1.51105	148333	26176.4	759.115	0.218647	0.468472	85.72
0.3	0.5	490000	259.76	174509	174483	26.3311	0.335491	0.055356	1.45759	1.51098	148333	26176.4	759.115	0.218642	0.468456	85.72
0.3	0.5	490000	259.77	174509	174483	26.3306	0.335491	0.055356	1.45756	1.51091	148333	26176.4	759.115	0.218638	0.46844	85.72
0.3	0.5	490000	259.78	174509	174483	26.3301	0.335491	0.055356	1.45753	1.51085	148333	26176.4	759.116	0.218633	0.468424	85.72
0.3	0.5	490000	259.79	174509	174483	26.3295	0.335491	0.055356	1.4575	1.51078	148333	26176.4	759.116	0.218629	0.468408	85.72
0.3	0.5	490000	259.8	174509	174483	26.329	0.335491	0.055356	1.45747	1.51071	148333	26176.4	759.116	0.218624	0.468393	85.72
0.3	0.5	490000	259.81	174509	174483	26.3285	0.335491	0.055356	1.45744	1.51065	148333	26176.4	759.116	0.21862	0.468377	85.72
0.3	0.5	490000	259.82	174509	174483	26.3279	0.335491	0.055356	1.45741	1.51058	148333	26176.4	759.116	0.218616	0.468361	85.72
0.3	0.5	490000	259.83	174509	174483	26.3274	0.335491	0.055356	1.45738	1.51051	148333	26176.4	759.116	0.218611	0.468345	85.72
0.3	0.5	490000	259.84	174509	174483	26.3269	0.335491	0.0553559	1.45735	1.51045	148333	26176.4	759.116	0.218607	0.468329	85.72
0.3	0.5	490000	259.85	174509	174483	26.3263	0.335491	0.0553559	1.45732	1.51038	148333	26176.4	759.116	0.218602	0.468314	85.72
0.3	0.5	490000	259.86	174509	174483	26.3258	0.335491	0.0553559	1.45729	1.51031	148333	26176.4	759.116	0.218598	0.468298	85.72
0.3	0.5	490000	259.87	174509	174483	26.3253	0.335491	0.0553559	1.45726	1.51025	148333	26176.4	759.116	0.218593	0.468282	85.72
0.3	0.5	490000	259.88	174509	174483	26.3247	0.335491	0.0553559	1.45723	1.51018	148333	26176.4	759.116	0.218589	0.468266	85.72
0.3	0.5	490000	259.89	174509	174483	26.3242	0.335491	0.0553559	1.4572	1.51011	148333	26176.4	759.116	0.218585	0.468251	85.72
0.3	0.5	490000	259.9	174509	174483	26.3237	0.335491	0.0553559	1.45717	1.51005	148333	26176.4	759.116	0.21858	0.468235	85.72
0.3	0.5	490000	259.91	174510	174483	26.3232	0.33549	0.0553559	1.45714	1.50998	148333	26176.4	759.116	0.218576	0.468219	85.72
0.3	0.5	490000	259.92	174510	174483	26.3226	0.33549	0.0553559	1.45711	1.50992	148333	26176.4	759.116	0.218571	0.468204	85.72
0.3	0.5	490000	259.93	174510	174483	26.3221	0.33549	0.0553559	1.45708	1.50985	148333	26176.4	759.116	0.218567	0.468188	85.72
0.3	0.5	490000	259.94	174510	174483	26.3216	0.33549	0.0553559	1.45706	1.50978	148333	26176.4	759.117	0.218563	0.468172	85.72
0.3	0.5	490000	259.95	174510	174483	26.321	0.33549	0.0553559	1.45703	1.50972	148333	26176.4	759.117	0.218558	0.468157	85.72
0.3	0.5	490000	259.96	174510	174483	26.3205	0.33549	0.0553559	1.457	1.50965	148333	26176.4	759.117	0.218554	0.468141	85.72
0.3	0.5	490000	259.97	174510	174483	26.32	0.33549	0.0553559	1.45697	1.50959	148333	26176.4	759.117	0.218549	0.468125	85.72
0.3	0.5	490000	259.98	174510	174483	26.3195	0.33549	0.0553559	1.45694	1.50952	148333	26176.4	759.117	0.218545	0.46811	85.72
0.3	0.5	490000	259.99	174510	174483	26.3189	0.33549	0.0553559	1.45691	1.50945	148333	26176.4	759.117	0.218541	0.468094	85.72
0.3	0.5	490000	260	174510	174483	26.3184	0.33549	0.0553559	1.45688	1.50939	148333	26176.4	759.117	0.218536	0.468079	85.72
0.3	0.5	490000	260.01	174510	174483	26.3179	0.33549	0.0553559	1.45685	1.50932	148333	26176.4	759.117	0.218532	0.468063	85.72
0.3	0.5	490000	260.02	174510	174483	26.3174	0.33549	0.0553559	1.45682	1.50926	148333	26176.5	759.117	0.218528	0.468047	85.72
0.3	0.5	490000	260.03	174510	174483	26.3168	0.33549	0.0553559	1.45679	1.50919	148333	26176.5	759.117	0.218523	0.468032	85.72
0.3	0.5	490000	260.04	174510	174483	26.3163	0.33549	0.0553559	1.45676	1.50912	148333	26176.5	759.117	0.218519	0.468016	85.72
0.3	0.5	490000	260.05	174510	174483	26.3158	0.33549	0.0553559	1.45673	1.50906	148333	26176.5	759.117	0.218515	0.468001	85.72
0.3	0.5	490000	260.06	174510	174483	26.3153	0.33549	0.0553559	1.45671	1.50899	148333	26176.5	759.117	0.21851	0.467985	85.72
0.3	0.5	490000	260.07	174510	174483	26.3147	0.33549	0.0553559	1.45668	1.50893	148333	26176.5	759.117	0.218506	0.46797	85.72
0.3	0.5	490000	260.08	174510	174483	26.3142	0.33549	0.0553559	1.45665	1.50886	148333	26176.5	759.117	0.218501	0.467954	85.72
0.3	0.5	490000	260.09	174510	174483	26.3137	0.33549	0.0553559	1.45662	1.5088	148333	26176.5	759.118	0.218497	0.467939	85.72
0.3	0.5	490000	260.1	174510	174483	26.3132	0.33549	0.0553559	1.45659	1.50873	148333	26176.5	759.118	0.218493	0.467923	85.72
0.3	0.5	490000	260.11	174510	174483	26.3127	0.33549	0.0553559	1.45656	1.50867	148333	26176.5	759.118	0.218488	0.467908	85.72
0.3	0.5	490000	260.12	174510	174484	26.3121	0.33549	0.0553559	1.45653	1.5086	148333	26176.5	759.118	0.218484	0.467892	85.72
0.3	0.5	490000	260.13	174510	174484	26.3116	0.33549	0.0553559	1.4565	1.50853	148333	26176.5	759.118	0.21848	0.467877	85.72
0.3	0.5	490000	260.14	174510	174484	26.3111	0.33549	0.0553559	1.45647	1.50847	148333	26176.5	759.118	0.218475	0.467861	85.72
0.3	0.5	490000	260.15	174510	174484	26.3106	0.33549	0.0553559	1.45645	1.5084	148333	26176.5	759.118	0.218471	0.467846	85.72
0.3	0.5	490000	260.16	174510	174484	26.3101	0.33549	0.0553559	1.45642	1.50834	148333	26176.5	759.118	0.218467	0.467831	85.72
0.3	0.5	490000	260.17	174510	174484	26.3095	0.33549	0.0553559	1.45639	1.50827	148333	26176.5	759.118	0.218462	0.467815	85.72
0.3	0.5	490000	260.18	174510	174484	26.309	0.33549	0.0553559	1.45636	1.50821	148333	26176.5	759.118	0.218458	0.4678	85.72
0.3	0.5	490000	260.19	174510	174484	26.3085	0.33549	0.0553559	1.45633	1.50814	148333	26176.5	759.118	0.218454	0.467784	85.72
0.3	0.5	490000	260.2	174510	174484	26.308	0.33549	0.0553559	1.4563	1.50808	148333	26176.5	759.118	0.218449	0.467769	85.72
0.3	0.5	490000	260.21	174510	174484	26.3075	0.33549	0.0553559	1.45627	1.50801	148333	26176.5	759.118	0.218445	0.467754	85.72
0.3	0.5	490000	260.22	174510	174484	26.3069	0.33549	0.0553559	1.45624	1.50795	148333	26176.5	759.118	0.218441	0.467738	85.72
0.3	0.5	490000	260.23	174510	174484	26.3064	0.33549	0.0553559	1.45621	1.50788	148333	26176.5	759.118	0.218437	0.467723	85.72
0.3	0.5	490000	260.24	174510	174484	26.3059	0.33549	0.0553559	1.45619	1.50782	148333	26176.5	759.118	0.218432	0.467708	85.72
0.3	0.5	490000	260.25	174510	174484	26.3054	0.33549	0.0553558	1.45616	1.50775	148334	26176.5	759.119	0.218428	0.467692	85.72
0.3	0.5	490000	260.26	174510	174484	26.3049	0.33549	0.0553558	1.45613	1.50769	148334	26176.5	759.119	0.218424	0.467677	85.72
0.3	0.5	490000	260.27	174510	174484	26.3044	0.33549	0.0553558	1.4561	1.50763	148334	26176.5	759.119	0.218419	0.467662	85.72
0.3	0.5	490000	260.28	174510	174484	26.3039	0.33549	0.0553558	1.45607	1.50756	148334	26176.5	759.119	0.218415	0.467646	85.72
0.3	0.5	490000	260.29	174510	174484	26.3033	0.33549	0.0553558	1.45604	1.5075	148334	26176.5	759.119	0.218411	0.467631	85.72
0.3	0.5	490000	260.3	174510	174484	26.3028	0.33549	0.0553558	1.45601	1.50743	148334	26176.5	759.119	0.218406	0.467616	85.72
0.3	0.5	490000	260.31	174510	174484	26.3023	0.33549	0.0553558	1.45599	1.50737	148334	26176.5	759.119	0.218402	0.467601	85.72
0.3	0.5	490000	260.32	174510	174484	26.3018	0.33549	0.0553558	1.45596	1.5073	148334	26176.5	759.119	0.218398	0.467585	85.72
0.3	0.5	490000	260.33	174510	174484	26.3013	0.33549	0.0553558	1.45593	1.50724	148334	26176.5	759.119	0.218394	0.46757	85.72
0.3	0.5	490000	260.34	174510	174484	26.3008	0.33549	0.0553558	1.4559	1.50717	148334	26176.5	759.119	0.218389	0.467555	85.72
0.3	0.5	490000	260.35	174510	174484	26.3003	0.33549	0.0553558	1.45587	1.50711	148334	26176.5	759.119	0.218385	0.46754	85.72
0.3	0.5	490000	260.36	174510	174484	26.2997	0.33549	0.0553558	1.45584	1.50705	148334	26176.5	759.119	0.218381	0.467525	85.72
0.3	0.5	490000	260.37	174510	174484	26.2992	0.33549	0.0553558	1.45582	1.50698	148334	26176.5	759.119	0.218377	0.467509	85.72
0.3	0.5	490000	260.38	174510	174484	26.2987	0.33549	0.0553558	1.45579	1.50692	148334	26176.5	759.119	0.218372	0.467494	85.72
0.3	0.5	490000	260.39	174510	174484	26.2982	0.33549	0.0553558	1.45576	1.50685	148334	26176.5	759.119	0.218368	0.467479	85.72
0.3	0.5	490000	260.4	174510	174484	26.2977	0.33549	0.0553558	1.45573	1.50679	148334	26176.5	759.119	0.218364	0.467464	85.72
0.3	0.5	490000	260.41	174510	174484	26.2972	0.33549	0.0553558	1.4557	1.50672	148334	26176.5	759.12	0.21836	0.467449	85.72
0.3	0.5	490000	260.42	174510	174484	26.2967	0.33549	0.0553558	1.45567	1.50666	148334	26176.5	759.12	0.218355	0.467434	85.72
0.3	0.5	490000	260.43	174510	174484	26.2962	0.33549	0.0553558	1.45565	1.5066	148334	26176.5	759.12	0.218351	0.467418	85.72
0.3	0.5	490000	260.44	174510	174484	26.2957	0.33549	0.0553558	1.45562	1.50653	148334	26176.5	759.12	0.218347	0.467403	85.72
0.3	0.5	490000	260.45	174510	174484	26.2951	0.33549	0.0553558	1.45559	1.50647	148334	26176.5	759.12	0.218343	0.467388	85.72
0.3	0.5	490000	260.46	174510	174484	26.2946	0.33549	0.0553558	1.45556	1.50641	148334	26176.5	759.12	0.218338	0.467373	85.72
0.3	0.5	490000	260.47	174510	174484	26.2941	0.33549	0.0553558	1.45553	1.50634	148334	26176.5	759.12	0.218334	0.467358	85.72
0.3	0.5	490000	260.48	174510	174484	26.2936	0.33549	0.0553558	1.4555	1.50628	148334	26176.6	759.12	0.21833	0.467343	85.72
0.3	0.5	490000	260.49	174510	174484	26.2931	0.33549	0.0553558	1.45548	1.50621	148334	26176.6	759.12	0.218326	0.467328	85.72
0.3	0.5	490000	260.5	174510	174484	26.2926	0.33549	0.0553558	1.45545	1.50615	148334	26176.6	759.12	0.218321	0.467313	85.72
0.3	0.5	490000	260.51	174510	174484	26.2921	0.33549	0.0553558	1.45542	1.50609	148334	26176.6	759.12	0.218317	0.467298	85.72
0.3	0.5	490000	260.52	174510	174484	26.2916	0.33549	0.0553558	1.45539	1.50602	148334	26176.6	759.12	0.218313	0.467283	85.72
0.3	0.5	490000	260.53	174510	174484	26.2911	0.33549	0.0553558	1.45536	1.50596	148334	26176.6	759.12	0.218309	0.467268	85.72
0.3	0.5	490000	260.54	174510	174484	26.2906	0.33549	0.0553558	1.45534	1.5059	148334	26176.6	759.12	0.218305	0.467253	85.72
0.3	0.5	490000	260.55	174510	174484	26.2901	0.33549	0.0553558	1.45531	1.50583	148334	26176.6	759.12	0.2183	0.467238	85.72
0.3	0.5	490000	260.56	174510	174484	26.2896	0.33549	0.0553558	1.45528	1.50577	148334	26176.6	759.12	0.218296	0.467223	85.72
0.3	0.5	490000	260.57	174510	174484	26.2891	0.33549	0.0553558	1.45525	1.50571	148334	26176.6	759.121	0.218292	0.467208	85.72
0.3	0.5	490000	260.58	174510	174484	26.2886	0.33549	0.0553558	1.45522	1.50564	148334	26176.6	759.121	0.218288	0.467193	85.72
0.3	0.5	490000	260.59	174510	174484	26.2881	0.33549	0.0553558	1.4552	1.50558	148334	26176.6	759.121	0.218284	0.467178	85.72
0.3	0.5	490000	260.6	174511	174484	26.2876	0.335489	0.0553558	1.45517	1.50552	148334	26176.6	759.121	0.218279	0.467163	85.72
0.3	0.5	490000	260.61	174511	174484	26.287	0.335489	0.0553558	1.45514	1.50545	148334	26176.6	759.121	0.218275	0.467148	85.72
0.3	0.5	490000	260.62	174511	174484	26.2865	0.335489	0.0553558	1.45511	1.50539	148334	26176.6	759.121	0.218271	0.467133	85.72
0.3	0.5	490000	260.63	174511	174484	26.286	0.335489	0.0553558	1.45508	1.50533	148334	26176.6	759.121	0.218267	0.467118	85.72
0.3	0.5	490000	260.64	174511	174484	26.2855	0.335489	0.0553558	1.45506	1.50526	148334	26176.6	759.121	0.218263	0.467103	85.72
0.3	0.5	490000	260.65	174511	174484	26.285	0.335489	0.0553558	1.45503	1.5052	148334	26176.6	759.121	0.218258	0.467088	85.72
0.3	0.5	490000	260.66	174511	174484	26.2845	0.335489	0.0553558	1.455	1.50514	148334	26176.6	759.121	0.218254	0.467073	85.72
0.3	0.5	490000	260.67	174511	174484	26.284	0.335489	0.0553557	1.45497	1.50508	148334	26176.6	759.121	0.21825	0.467058	85.72
0.3	0.5	490000	260.68	174511	174484	26.2835	0.335489	0.0553557	1.45494	1.50501	148334	26176.6	759.121	0.218246	0.467044	85.72
0.3	0.5	490000	260.69	174511	174484	26.283	0.335489	0.0553557	1.45492	1.50495	148334	26176.6	759.121	0.218242	0.467029	85.72
0.3	0.5	490000	260.7	174511	174484	26.2825	0.335489	0.0553557	1.45489	1.50489	148334	26176.6	759.121	0.218238	0.467014	85.72
0.3	0.5	490000	260.71	174511	174484	26.282	0.335489	0.0553557	1.45486	1.50482	148334	26176.6	759.121	0.218233	0.466999	85.72
0.3	0.5	490000	260.72	174511	174484	26.2815	0.335489	0.0553557	1.45483	1.50476	148334	26176.6	759.121	0.218229	0.466984	85.72
0.3	0.5	490000	260.73	174511	174484	26.281	0.335489	0.0553557	1.45481	1.5047	148334	26176.6	759.122	0.218225	0.466969	85.72
0.3	0.5	490000	260.74	174511	174484	26.2805	0.335489	0.0553557	1.45478	1.50464	148334	26176.6	759.122	0.218221	0.466955	85.72
0.3	0.5	490000	260.75	174511	174484	26.28	0.335489	0.0553557	1.45475	1.50457	148334	26176.6	759.122	0.218217	0.46694	85.72
0.3	0.5	490000	260.76	174511	174484	26.2795	0.335489	0.0553557	1.45472	1.50451	148334	26176.6	759.122	0.218213	0.466925	85.72
0.3	0.5	490000	260.77	174511	174484	26.279	0.335489	0.0553557	1.4547	1.50445	148334	26176.6	759.122	0.218208	0.46691	85.72
0.3	0.5	490000	260.78	174511	174484	26.2785	0.335489	0.0553557	1.45467	1.50439	148334	26176.6	759.122	0.218204	0.466896	85.72
0.3	0.5	490000	260.79	174511	174485	26.278	0.335489	0.0553557	1.45464	1.50432	148334	26176.6	759.122	0.2182	0.466881	85.72
0.3	0.5	490000	260.8	174511	174485	26.2775	0.335489	0.0553557	1.45461	1.50426	148334	26176.6	759.122	0.218196	0.466866	85.72
0.3	0.5	490000	260.81	174511	174485	26.2771	0.335489	0.0553557	1.45459	1.5042	148334	26176.6	759.122	0.218192	0.466851	85.72
0.3	0.5	490000	260.82	174511	174485	26.2766	0.335489	0.0553557	1.45456	1.50414	148334	26176.6	759.122	0.218188	0.466837	85.72
0.3	0.5	490000	260.83	174511	174485	26.2761	0.335489	0.0553557	1.45453	1.50408	148334	26176.6	759.122	0.218184	0.466822	85.72
0.3	0.5	490000	260.84	174511	174485	26.2756	0.335489	0.0553557	1.4545	1.50401	148334	26176.6	759.122	0.21818	0.466807	85.72
0.3	0.5	490000	260.85	174511	174485	26.2751	0.335489	0.0553557	1.45448	1.50395	148334	26176.6	759.122	0.218175	0.466792	85.72
0.3	0.5	490000	260.86	174511	174485	26.2746	0.335489	0.0553557	1.45445	1.50389	148334	26176.6	759.122	0.218171	0.466778	85.72
0.3	0.5	490000	260.87	174511	174485	26.2741	0.335489	0.0553557	1.45442	1.50383	148334	26176.6	759.122	0.218167	0.466763	85.72
0.3	0.5	490000	260.88	174511	174485	26.2736	0.335489	0.0553557	1.45439	1.50377	148334	26176.6	759.123	0.218163	0.466748	85.72
0.3	0.5	490000	260.89	174511	174485	26.2731	0.335489	0.0553557	1.45437	1.5037	148334	26176.6	759.123	0.218159	0.466734	85.72
0.3	0.5	490000	260.9	174511	174485	26.2726	0.335489	0.0553557	1.45434	1.50364	148334	26176.6	759.123	0.218155	0.466719	85.72
0.3	0.5	490000	260.91	174511	174485	26.2721	0.335489	0.0553557	1.45431	1.50358	148334	26176.6	759.123	0.218151	0.466705	85.72
0.3	0.5	490000	260.92	174511	174485	26.2716	0.335489	0.0553557	1.45428	1.50352	148334	26176.6	759.123	0.218147	0.46669	85.72
0.3	0.5	490000	260.93	174511	174485	26.2711	0.335489	0.0553557	1.45426	1.50346	148334	26176.6	759.123	0.218142	0.466675	85.72
0.3	0.5	490000	260.94	174511	174485	26.2706	0.335489	0.0553557	1.45423	1.50339	148334	26176.7	759.123	0.218138	0.466661	85.72
0.3	0.5	490000	260.95	174511	174485	26.2701	0.335489	0.0553557	1.4542	1.50333	148334	26176.7	759.123	0.218134	0.466646	85.72
0.3	0.5	490000	260.96	174511	174485	26.2696	0.335489	0.0553557	1.45417	1.50327	148334	26176.7	759.123	0.21813	0.466632	85.72
0.3	0.5	490000	260.97	174511	174485	26.2692	0.335489	0.0553557	1.45415	1.50321	148334	26176.7	759.123	0.218126	0.466617	85.72
0.3	0.5	490000	260.98	174511	174485	26.2687	0.335489	0.0553557	1.45412	1.50315	148334	26176.7	759.123	0.218122	0.466602	85.72
0.3	0.5	490000	260.99	174511	174485	26.2682	0.335489	0.0553557	1.45409	1.50309	148334	26176.7	759.123	0.218118	0.466588	85.72
0.3	0.5	490000	261	174511	174485	26.2677	0.335489	0.0553557	1.45407	1.50302	148334	26176.7	759.123	0.218114	0.466573	85.72
0.3	0.5	490000	261.01	174511	174485	26.2672	0.335489	0.0553557	1.45404	1.50296	148334	26176.7	759.123	0.21811	0.466559	85.72
0.3	0.5	490000	261.02	174511	174485	26.2667	0.335489	0.0553557	1.45401	1.5029	148334	26176.7	759.123	0.218106	0.466544	85.72
0.3	0.5	490000	261.03	174511	174485	26.2662	0.335489	0.0553557	1.45398	1.50284	148334	26176.7	759.123	0.218102	0.46653	85.72
0.3	0.5	490000	261.04	174511	174485	26.2657	0.335489	0.0553557	1.45396	1.50278	148334	26176.7	759.124	0.218098	0.466515	85.72
0.3	0.5	490000	261.05	174511	174485	26.2652	0.335489	0.0553557	1.45393	1.50272	148334	26176.7	759.124	0.218094	0.466501	85.72
0.3	0.5	490000	261.06	174511	174485	26.2648	0.335489	0.0553557	1.4539	1.50266	148335	26176.7	759.124	0.218089	0.466486	85.72
0.3	0.5	490000	261.07	174511	174485	26.2643	0.335489	0.0553557	1.45388	1.5026	148335	26176.7	759.124	0.218085	0.466472	85.72
0.3	0.5	490000	261.08	174511	174485	26.2638	0.335489	0.0553557	1.45385	1.50253	148335	26176.7	759.124	0.218081	0.466457	85.72
0.3	0.5	490000	261.09	174511	174485	26.2633	0.335489	0.0553556	1.45382	1.50247	148335	26176.7	759.124	0.218077	0.466443	85.72
0.3	0.5	490000	261.1	174511	174485	26.2628	0.335489	0.0553556	1.45379	1.50241	148335	26176.7	759.124	0.218073	0.466428	85.72
0.3	0.5	490000	261.11	174511	174485	26.2623	0.335489	0.0553556	1.45377	1.50235	148335	26176.7	759.124	0.218069	0.466414	85.72
0.3	0.5	490000	261.12	174511	174485	26.2618	0.335489	0.0553556	1.45374	1.50229	148335	26176.7	759.124	0.218065	0.4664	85.72
0.3	0.5	490000	261.13	174511	174485	26.2613	0.335489	0.0553556	1.45371	1.50223	148335	26176.7	759.124	0.218061	0.466385	85.72
0.3	0.5	490000	261.14	174511	174485	26.2609	0.335489	0.0553556	1.45369	1.50217	148335	26176.7	759.124	0.218057	0.466371	85.72
0.3	0.5	490000	261.15	174511	174485	26.2604	0.335489	0.0553556	1.45366	1.50211	148335	26176.7	759.124	0.218053	0.466356	85.72
0.3	0.5	490000	261.16	174511	174485	26.2599	0.335489	0.0553556	1.45363	1.50205	148335	26176.7	759.124	0.218049	0.466342	85.72
0.3	0.5	490000	261.17	174511	174485	26.2594	0.335489	0.0553556	1.45361	1.50199	148335	26176.7	759.124	0.218045	0.466328	85.72
0.3	0.5	490000	261.18	174511	174485	26.2589	0.335489	0.0553556	1.45358	1.50193	148335	26176.7	759.124	0.218041	0.466313	85.72
0.3	0.5	490000	261.19	174511	174485	26.2584	0.335489	0.0553556	1.45355	1.50187	148335	26176.7	759.124	0.218037	0.466299	85.72
0.3	0.5	490000	261.2	174511	174485	26.258	0.335489	0.0553556	1.45353	1.5018	148335	26176.7	759.125	0.218033	0.466285	85.72
0.3	0.5	490000	261.21	174511	174485	26.2575	0.335489	0.0553556	1.4535	1.50174	148335	26176.7	759.125	0.218029	0.46627	85.72
0.3	0.5	490000	261.22	174511	174485	26.257	0.335489	0.0553556	1.45347	1.50168	148335	26176.7	759.125	0.218025	0.466256	85.72
0.3	0.5	490000	261.23	174511	174485	26.2565	0.335489	0.0553556	1.45345	1.50162	148335	26176.7	759.125	0.218021	0.466242	85.72
0.3	0.5	490000	261.24	174511	174485	26.256	0.335489	0.0553556	1.45342	1.50156	148335	26176.7	759.125	0.218017	0.466227	85.72
0.3	0.5	490000	261.25	174511	174485	26.2555	0.335489	0.0553556	1.45339	1.5015	148335	26176.7	759.125	0.218013	0.466213	85.72
0.3	0.5	490000	261.26	174511	174485	26.2551	0.335489	0.0553556	1.45337	1.50144	148335	26176.7	759.125	0.218009	0.466199	85.72
0.3	0.5	490000	261.27	174511	174485	26.2546	0.335489	0.0553556	1.45334	1.50138	148335	26176.7	759.125	0.218005	0.466185	85.72
0.3	0.5	490000	261.28	174512	174485	26.2541	0.335488	0.0553556	1.45331	1.50132	148335	26176.7	759.125	0.218001	0.46617	85.72
0.3	0.5	490000	261.29	174512	174485	26.2536	0.335488	0.0553556	1.45329	1.50126	148335	26176.7	759.125	0.217997	0.466156	85.72
0.3	0.5	490000	261.3	174512	174485	26.2531	0.335488	0.0553556	1.45326	1.5012	148335	26176.7	759.125	0.217993	0.466142	85.72
0.3	0.5	490000	261.31	174512	174485	26.2527	0.335488	0.0553556	1.45323	1.50114	148335	26176.7	759.125	0.217989	0.466128	85.72
0.3	0.5	490000	261.32	174512	174485	26.2522	0.335488	0.0553556	1.45321	1.50108	148335	26176.7	759.125	0.217985	0.466113	85.72
0.3	0.5	490000	261.33	174512	174485	26.2517	0.335488	0.0553556	1.45318	1.50102	148335	26176.7	759.125	0.217981	0.466099	85.72
0.3	0.5	490000	261.34	174512	174485	26.2512	0.335488	0.0553556	1.45315	1.50096	148335	26176.7	759.125	0.217977	0.466085	85.72
0.3	0.5	490000	261.35	174512	174485	26.2508	0.335488	0.0553556	1.45313	1.5009	148335	26176.7	759.125	0.217973	0.466071	85.72
0.3	0.5	490000	261.36	174512	174485	26.2503	0.335488	0.0553556	1.4531	1.50084	148335	26176.7	759.126	0.217969	0.466057	85.72
0.3	0.5	490000	261.37	174512	174485	26.2498	0.335488	0.0553556	1.45307	1.50078	148335	26176.7	759.126	0.217965	0.466042	85.72
0.3	0.5	490000	261.38	174512	174485	26.2493	0.335488	0.0553556	1.45305	1.50072	148335	26176.7	759.126	0.217961	0.466028	85.72
0.3	0.5	490000	261.39	174512	174485	26.2488	0.335488	0.0553556	1.45302	1.50066	148335	26176.7	759.126	0.217957	0.466014	85.72
0.3	0.5	490000	261.4	174512	174485	26.2484	0.335488	0.0553556	1.45299	1.5006	148335	26176.8	759.126	0.217953	0.466	85.72
0.3	0.5	490000	261.41	174512	174485	26.2479	0.335488	0.0553556	1.45297	1.50054	148335	26176.8	759.126	0.217949	0.465986	85.72
0.3	0.5	490000	261.42	174512	174485	26.2474	0.335488	0.0553556	1.45294	1.50048	148335	26176.8	759.126	0.217945	0.465972	85.72
0.3	0.5	490000	261.43	174512	174485	26.2469	0.335488	0.0553556	1.45291	1.50042	148335	26176.8	759.126	0.217941	0.465958	85.72
0.3	0.5	490000	261.44	174512	174485	26.2465	0.335488	0.0553556	1.45289	1.50036	148335	26176.8	759.126	0.217937	0.465944	85.72
0.3	0.5	490000	261.45	174512	174486	26.246	0.335488	0.0553556	1.45286	1.5003	148335	26176.8	759.126	0.217933	0.46593	85.72
0.3	0.5	490000	261.46	174512	174486	26.2455	0.335488	0.0553556	1.45284	1.50024	148335	26176.8	759.126	0.217929	0.465915	85.72
0.3	0.5	490000	261.47	174512	174486	26.245	0.335488	0.0553556	1.45281	1.50018	148335	26176.8	759.126	0.217925	0.465901	85.72
0.3	0.5	490000	261.48	174512	174486	26.2446	0.335488	0.0553556	1.45278	1.50013	148335	26176.8	759.126	0.217921	0.465887	85.72
0.3	0.5	490000	261.49	174512	174486	26.2441	0.335488	0.0553556	1.45276	1.50007	148335	26176.8	759.126	0.217917	0.465873	85.72
0.3	0.5	490000	261.5	174512	174486	26.2436	0.335488	0.0553555	1.45273	1.50001	148335	26176.8	759.126	0.217913	0.465859	85.72
0.3	0.5	490000	261.51	174512	174486	26.2431	0.335488	0.0553555	1.4527	1.49995	148335	26176.8	759.126	0.21791	0.465845	85.72
0.3	0.5	490000	261.52	174512	174486	26.2427	0.335488	0.0553555	1.45268	1.49989	148335	26176.8	759.127	0.217906	0.465831	85.72
0.3	0.5	490000	261.53	174512	174486	26.2422	0.335488	0.0553555	1.45265	1.49983	148335	26176.8	759.127	0.217902	0.465817	85.72
0.3	0.5	490000	261.54	174512	174486	26.2417	0.335488	0.0553555	1.45263	1.49977	148335	26176.8	759.127	0.217898	0.465803	85.72
0.3	0.5	490000	261.55	174512	174486	26.2413	0.335488	0.0553555	1.4526	1.49971	148335	26176.8	759.127	0.217894	0.465789	85.72
0.3	0.5	490000	261.56	174512	174486	26.2408	0.335488	0.0553555	1.45257	1.49965	148335	26176.8	759.127	0.21789	0.465775	85.72
0.3	0.5	490000	261.57	174512	174486	26.2403	0.335488	0.0553555	1.45255	1.49959	148335	26176.8	759.127	0.217886	0.465761	85.72
0.3	0.5	490000	261.58	174512	174486	26.2398	0.335488	0.0553555	1.45252	1.49953	148335	26176.8	759.127	0.217882	0.465747	85.72
0.3	0.5	490000	261.59	174512	174486	26.2394	0.335488	0.0553555	1.45249	1.49947	148335	26176.8	759.127	0.217878	0.465733	85.72
0.3	0.5	490000	261.6	174512	174486	26.2389	0.335488	0.0553555	1.45247	1.49942	148335	26176.8	759.127	0.217874	0.465719	85.72
0.3	0.5	490000	261.61	174512	174486	26.2384	0.335488	0.0553555	1.45244	1.49936	148335	26176.8	759.127	0.21787	0.465705	85.72
0.3	0.5	490000	261.62	174512	174486	26.238	0.335488	0.0553555	1.45242	1.4993	148335	26176.8	759.127	0.217866	0.465692	85.72
0.3	0.5	490000	261.63	174512	174486	26.2375	0.335488	0.0553555	1.45239	1.49924	148335	26176.8	759.127	0.217862	0.465678	85.72
0.3	0.5	490000	261.64	174512	174486	26.237	0.335488	0.0553555	1.45236	1.49918	148335	26176.8	759.127	0.217859	0.465664	85.72
0.3	0.5	490000	261.65	174512	174486	26.2366	0.335488	0.0553555	1.45234	1.49912	148335	26176.8	759.127	0.217855	0.46565	85.72
0.3	0.5	490000	261.66	174512	174486	26.2361	0.335488	0.0553555	1.45231	1.49906	148335	26176.8	759.127	0.217851	0.465636	85.72
0.3	0.5	490000	261.67	174512	174486	26.2356	0.335488	0.0553555	1.45229	1.499	148335	26176.8	759.127	0.217847	0.465622	85.72
0.3	0.5	490000	261.68	174512	174486	26.2352	0.335488	0.0553555	1.45226	1.49895	148335	26176.8	759.128	0.217843	0.465608	85.72
0.3	0.5	490000	261.69	174512	174486	26.2347	0.335488	0.0553555	1.45223	1.49889	148335	26176.8	759.128	0.217839	0.465594	85.72
0.3	0.5	490000	261.7	174512	174486	26.2342	0.335488	0.0553555	1.45221	1.49883	148335	26176.8	759.128	0.217835	0.465581	85.72
0.3	0.5	490000	261.71	174512	174486	26.2338	0.335488	0.0553555	1.45218	1.49877	148335	26176.8	759.128	0.217831	0.465567	85.72
0.3	0.5	490000	261.72	174512	174486	26.2333	0.335488	0.0553555	1.45216	1.49871	148335	26176.8	759.128	0.217827	0.465553	85.72
0.3	0.5	490000	261.73	174512	174486	26.2328	0.335488	0.0553555	1.45213	1.49865	148335	26176.8	759.128	0.217824	0.465539	85.72
0.3	0.5	490000	261.74	174512	174486	26.2324	0.335488	0.0553555	1.45211	1.4986	148335	26176.8	759.128	0.21782	0.465525	85.72
0.3	0.5	490000	261.75	174512	174486	26.2319	0.335488	0.0553555	1.45208	1.49854	148335	26176.8	759.128	0.217816	0.465511	85.72
0.3	0.5	490000	261.76	174512	174486	26.2314	0.335488	0.0553555	1.45205	1.49848	148335	26176.8	759.128	0.217812	0.465498	85.72
0.3	0.5	490000	261.77	174512	174486	26.231	0.335488	0.0553555	1.45203	1.49842	148335	26176.8	759.128	0.217808	0.465484	85.72
0.3	0.5	490000	261.78	174512	174486	26.2305	0.335488	0.0553555	1.452	1.49836	148335	26176.8	759.128	0.217804	0.46547	85.72
0.3	0.5	490000	261.79	174512	174486	26.23	0.335488	0.0553555	1.45198	1.4983	148335	26176.8	759.128	0.2178	0.465456	85.72
0.3	0.5	490000	261.8	174512	174486	26.2296	0.335488	0.0553555	1.45195	1.49825	148335	26176.8	759.128	0.217796	0.465443	85.72
0.3	0.5	490000	261.81	174512	174486	26.2291	0.335488	0.0553555	1.45193	1.49819	148335	26176.8	759.128	0.217793	0.465429	85.72
0.3	0.5	490000	261.82	174512	174486	26.2287	0.335488	0.0553555	1.4519	1.49813	148335	26176.8	759.128	0.217789	0.465415	85.72
0.3	0.5	490000	261.83	174512	174486	26.2282	0.335488	0.0553555	1.45187	1.49807	148335	26176.8	759.129	0.217785	0.465401	85.72
0.3	0.5	490000	261.84	174512	174486	26.2277	0.335488	0.0553555	1.45185	1.49801	148335	26176.8	759.129	0.217781	0.465388	85.72
0.3	0.5	490000	261.85	174512	174486	26.2273	0.335488	0.0553555	1.45182	1.49796	148335	26176.8	759.129	0.217777	0.465374	85.72
0.3	0.5	490000	261.86	174512	174486	26.2268	0.335488	0.0553555	1.4518	1.4979	148335	26176.9	759.129	0.217773	0.46536	85.72
0.3	0.5	490000	261.87	174512	174486	26.2263	0.335488	0.0553555	1.45177	1.49784	148336	26176.9	759.129	0.21777	0.465347	85.72
0.3	0.5	490000	261.88	174512	174486	26.2259	0.335488	0.0553555	1.45175	1.49778	148336	26176.9	759.129	0.217766	0.465333	85.72
0.3	0.5	490000	261.89	174512	174486	26.2254	0.335488	0.0553555	1.45172	1.49773	148336	26176.9	759.129	0.217762	0.465319	85.72
0.3	0.5	490000	261.9	174512	174486	26.225	0.335488	0.0553555	1.45169	1.49767	148336	26176.9	759.129	0.217758	0.465306	85.72
0.3	0.5	490000	261.91	174512	174486	26.2245	0.335488	0.0553555	1.45167	1.49761	148336	26176.9	759.129	0.217754	0.465292	85.72
0.3	0.5	490000	261.92	174512	174486	26.224	0.335488	0.0553554	1.45164	1.49755	148336	26176.9	759.129	0.21775	0.465278	85.72
0.3	0.5	490000	261.93	174512	174486	26.2236	0.335488	0.0553554	1.45162	1.49749	148336	26176.9	759.129	0.217747	0.465265	85.72
0.3	0.5	490000	261.94	174512	174486	26.2231	0.335488	0.0553554	1.45159	1.49744	148336	26176.9	759.129	0.217743	0.465251	85.72
0.3	0.5	490000	261.95	174512	174486	26.2227	0.335488	0.0553554	1.45157	1.49738	148336	26176.9	759.129	0.217739	0.465238	85.72
0.3	0.5	490000	261.96	174512	174486	26.2222	0.335488	0.0553554	1.45154	1.49732	148336	26176.9	759.129	0.217735	0.465224	85.72
0.3	0.5	490000	261.97	174513	174486	26.2218	0.335487	0.0553554	1.45152	1.49726	148336	26176.9	759.129	0.217731	0.46521	85.72
0.3	0.5	490000	261.98	174513	174486	26.2213	0.335487	0.0553554	1.45149	1.49721	148336	26176.9	759.129	0.217727	0.465197	85.72
0.3	0.5	490000	261.99	174513	174486	26.2208	0.335487	0.0553554	1.45147	1.49715	148336	26176.9	759.13	0.217724	0.465183	85.72
0.3	0.5	490000	262	174513	174486	26.2204	0.335487	0.0553554	1.45144	1.49709	148336	26176.9	759.13	0.21772	0.46517	85.72
0.3	0.5	490000	262.01	174513	174486	26.2199	0.335487	0.0553554	1.45142	1.49704	148336	26176.9	759.13	0.217716	0.465156	85.72
0.3	0.5	490000	262.02	174513	174486	26.2195	0.335487	0.0553554	1.45139	1.49698	148336	26176.9	759.13	0.217712	0.465143	85.72
0.3	0.5	490000	262.03	174513	174486	26.219	0.335487	0.0553554	1.45136	1.49692	148336	26176.9	759.13	0.217708	0.465129	85.72
0.3	0.5	490000	262.04	174513	174486	26.2186	0.335487	0.0553554	1.45134	1.49686	148336	26176.9	759.13	0.217705	0.465116	85.72
0.3	0.5	490000	262.05	174513	174486	26.2181	0.335487	0.0553554	1.45131	1.49681	148336	26176.9	759.13	0.217701	0.465102	85.72
0.3	0.5	490000	262.06	174513	174486	26.2176	0.335487	0.0553554	1.45129	1.49675	148336	26176.9	759.13	0.217697	0.465089	85.72
0.3	0.5	490000	262.07	174513	174486	26.2172	0.335487	0.0553554	1.45126	1.49669	148336	26176.9	759.13	0.217693	0.465075	85.72
0.3	0.5	490000	262.08	174513	174486	26.2167	0.335487	0.0553554	1.45124	1.49664	148336	26176.9	759.13	0.21769	0.465062	85.72
0.3	0.5	490000	262.09	174513	174486	26.2163	0.335487	0.0553554	1.45121	1.49658	148336	26176.9	759.13	0.217686	0.465048	85.72
0.3	0.5	490000	262.1	174513	174486	26.2158	0.335487	0.0553554	1.45119	1.49652	148336	26176.9	759.13	0.217682	0.465035	85.72
0.3	0.5	490000	262.11	174513	174486	26.2154	0.335487	0.0553554	1.45116	1.49647	148336	26176.9	759.13	0.217678	0.465021	85.72
0.3	0.5	490000	262.12	174513	174487	26.2149	0.335487	0.0553554	1.45114	1.49641	148336	26176.9	759.13	0.217674	0.465008	85.72
0.3	0.5	490000	262.13	174513	174487	26.2145	0.335487	0.0553554	1.45111	1.49635	148336	26176.9	759.13	0.217671	0.464994	85.72
0.3	0.5	490000	262.14	174513	174487	26.214	0.335487	0.0553554	1.45109	1.49629	148336	26176.9	759.13	0.217667	0.464981	85.72
0.3	0.5	490000	262.15	174513	174487	26.2136	0.335487	0.0553554	1.45106	1.49624	148336	26176.9	759.131	0.217663	0.464967	85.72
0.3	0.5	490000	262.16	174513	174487	26.2131	0.335487	0.0553554	1.45104	1.49618	148336	26176.9	759.131	0.217659	0.464954	85.72
0.3	0.5	490000	262.17	174513	174487	26.2127	0.335487	0.0553554	1.45101	1.49612	148336	26176.9	759.131	0.217656	0.464941	85.72
0.3	0.5	490000	262.18	174513	174487	26.2122	0.335487	0.0553554	1.45099	1.49607	148336	26176.9	759.131	0.217652	0.464927	85.72
0.3	0.5	490000	262.19	174513	174487	26.2118	0.335487	0.0553554	1.45096	1.49601	148336	26176.9	759.131	0.217648	0.464914	85.72
0.3	0.5	490000	262.2	174513	174487	26.2113	0.335487	0.0553554	1.45094	1.49596	148336	26176.9	759.131	0.217644	0.464901	85.72
0.3	0.5	490000	262.21	174513	174487	26.2109	0.335487	0.0553554	1.45091	1.4959	148336	26176.9	759.131	0.217641	0.464887	85.72
0.3	0.5	490000	262.22	174513	174487	26.2104	0.335487	0.0553554	1.45089	1.49584	148336	26176.9	759.131	0.217637	0.464874	85.72
0.3	0.5	490000	262.23	174513	174487	26.21	0.335487	0.0553554	1.45086	1.49579	148336	26176.9	759.131	0.217633	0.464861	85.72
0.3	0.5	490000	262.24	174513	174487	26.2095	0.335487	0.0553554	1.45084	1.49573	148336	26176.9	759.131	0.217629	0.464847	85.72
0.3	0.5	490000	262.25	174513	174487	26.2091	0.335487	0.0553554	1.45081	1.49567	148336	26176.9	759.131	0.217626	0.464834	85.72
0.3	0.5	490000	262.26	174513	174487	26.2086	0.335487	0.0553554	1.45079	1.49562	148336	26176.9	759.131	0.217622	0.464821	85.72
0.3	0.5	490000	262.27	174513	174487	26.2082	0.335487	0.0553554	1.45076	1.49556	148336	26176.9	759.131	0.217618	0.464807	85.72
0.3	0.5	490000	262.28	174513	174487	26.2077	0.335487	0.0553554	1.45074	1.4955	148336	26176.9	759.131	0.217614	0.464794	85.72
0.3	0.5	490000	262.29	174513	174487	26.2073	0.335487	0.0553554	1.45071	1.49545	148336	26176.9	759.131	0.217611	0.464781	85.72
0.3	0.5	490000	262.3	174513	174487	26.2068	0.335487	0.0553554	1.45069	1.49539	148336	26176.9	759.131	0.217607	0.464767	85.72
0.3	0.5	490000	262.31	174513	174487	26.2064	0.335487	0.0553554	1.45066	1.49534	148336	26176.9	759.132	0.217603	0.464754	85.72
0.3	0.5	490000	262.32	174513	174487	26.2059	0.335487	0.0553554	1.45064	1.49528	148336	26177	759.132	0.217599	0.464741	85.72
0.3	0.5	490000	262.33	174513	174487	26.2055	0.335487	0.0553554	1.45061	1.49522	148336	26177	759.132	0.217596	0.464728	85.72
0.3	0.5	490000	262.34	174513	174487	26.205	0.335487	0.0553553	1.45059	1.49517	148336	26177	759.132	0.217592	0.464714	85.72
0.3	0.5	490000	262.35	174513	174487	26.2046	0.335487	0.0553553	1.45056	1.49511	148336	26177	759.132	0.217588	0.464701	85.72
0.3	0.5	490000	262.36	174513	174487	26.2041	0.335487	0.0553553	1.45054	1.49506	148336	26177	759.132	0.217585	0.464688	85.72
0.3	0.5	490000	262.37	174513	174487	26.2037	0.335487	0.0553553	1.45051	1.495	148336	26177	759.132	0.217581	0.464675	85.72
0.3	0.5	490000	262.38	174513	174487	26.2033	0.335487	0.0553553	1.45049	1.49495	148336	26177	759.132	0.217577	0.464662	85.72
0.3	0.5	490000	262.39	174513	174487	26.2028	0.335487	0.0553553	1.45047	1.49489	148336	26177	759.132	0.217574	0.464648	85.72
0.3	0.5	490000	262.4	174513	174487	26.2024	0.335487	0.0553553	1.45044	1.49483	148336	26177	759.132	0.21757	0.464635	85.72
0.3	0.5	490000	262.41	174513	174487	26.2019	0.335487	0.0553553	1.45042	1.49478	148336	26177	759.132	0.217566	0.464622	85.72
0.3	0.5	490000	262.42	174513	174487	26.2015	0.335487	0.0553553	1.45039	1.49472	148336	26177	759.132	0.217562	0.464609	85.72
0.3	0.5	490000	262.43	174513	174487	26.201	0.335487	0.0553553	1.45037	1.49467	148336	26177	759.132	0.217559	0.464596	85.72
0.3	0.5	490000	262.44	174513	174487	26.2006	0.335487	0.0553553	1.45034	1.49461	148336	26177	759.132	0.217555	0.464583	85.72
0.3	0.5	490000	262.45	174513	174487	26.2002	0.335487	0.0553553	1.45032	1.49456	148336	26177	759.132	0.217551	0.464569	85.72
0.3	0.5	490000	262.46	174513	174487	26.1997	0.335487	0.0553553	1.45029	1.4945	148336	26177	759.132	0.217548	0.464556	85.72
0.3	0.5	490000	262.47	174513	174487	26.1993	0.335487	0.0553553	1.45027	1.49444	148336	26177	759.133	0.217544	0.464543	85.72
0.3	0.5	490000	262.48	174513	174487	26.1988	0.335487	0.0553553	1.45024	1.49439	148336	26177	759.133	0.21754	0.46453	85.72
0.3	0.5	490000	262.49	174513	174487	26.1984	0.335487	0.0553553	1.45022	1.49433	148336	26177	759.133	0.217537	0.464517	85.72
0.3	0.5	490000	262.5	174513	174487	26.1979	0.335487	0.0553553	1.4502	1.49428	148336	26177	759.133	0.217533	0.464504	85.72
0.3	0.5	490000	262.51	174513	174487	26.1975	0.335487	0.0553553	1.45017	1.49422	148336	26177	759.133	0.217529	0.464491	85.72
0.3	0.5	490000	262.52	174513	174487	26.1971	0.335487	0.0553553	1.45015	1.49417	148336	26177	759.133	0.217526	0.464478	85.72
0.3	0.5	490000	262.53	174513	174487	26.1966	0.335487	0.0553553	1.45012	1.49411	148336	26177	759.133	0.217522	0.464465	85.72
0.3	0.5	490000	262.54	174513	174487	26.1962	0.335487	0.0553553	1.4501	1.49406	148336	26177	759.133	0.217518	0.464452	85.72
0.3	0.5	490000	262.55	174513	174487	26.1957	0.335487	0.0553553	1.45007	1.494	148336	26177	759.133	0.217515	0.464439	85.72
0.3	0.5	490000	262.56	174513	174487	26.1953	0.335487	0.0553553	1.45005	1.49395	148336	26177	759.133	0.217511	0.464425	85.72
0.3	0.5	490000	262.57	174513	174487	26.1949	0.335487	0.0553553	1.45002	1.49389	148336	26177	759.133	0.217507	0.464412	85.72
0.3	0.5	490000	262.58	174513	174487	26.1944	0.335487	0.0553553	1.45	1.49384	148336	26177	759.133	0.217504	0.464399	85.72
0.3	0.5	490000	262.59	174513	174487	26.194	0.335487	0.0553553	1.44998	1.49378	148336	26177	759.133	0.2175	0.464386	85.72
0.3	0.5	490000	262.6	174513	174487	26.1935	0.335487	0.0553553	1.44995	1.49373	148336	26177	759.133	0.217496	0.464373	85.72
0.3	0.5	490000	262.61	174513	174487	26.1931	0.335487	0.0553553	1.44993	1.49367	148336	26177	759.133	0.217493	0.46436	85.72
0.3	0.5	490000	262.62	174513	174487	26.1927	0.335487	0.0553553	1.4499	1.49362	148336	26177	759.133	0.217489	0.464347	85.72
0.3	0.5	490000	262.63	174513	174487	26.1922	0.335487	0.0553553	1.44988	1.49356	148336	26177	759.134	0.217485	0.464335	85.72
0.3	0.5	490000	262.64	174513	174487	26.1918	0.335487	0.0553553	1.44985	1.49351	148336	26177	759.134	0.217482	0.464322	85.72
0.3	0.5	490000	262.65	174513	174487	26.1914	0.335487	0.0553553	1.44983	1.49345	148336	26177	759.134	0.217478	0.464309	85.72
0.3	0.5	490000	262.66	174514	174487	26.1909	0.335486	0.0553553	1.44981	1.4934	148336	26177	759.134	0.217475	0.464296	85.72
0.3	0.5	490000	262.67	174514	174487	26.1905	0.335486	0.0553553	1.44978	1.49334	148336	26177	759.134	0.217471	0.464283	85.72
0.3	0.5	490000	262.68	174514	174487	26.1901	0.335486	0.0553553	1.44976	1.49329	148337	26177	759.134	0.217467	0.46427	85.72
0.3	0.5	490000	262.69	174514	174487	26.1896	0.335486	0.0553553	1.44973	1.49323	148337	26177	759.134	0.217464	0.464257	85.72
0.3	0.5	490000	262.7	174514	174487	26.1892	0.335486	0.0553553	1.44971	1.49318	148337	26177	759.134	0.21746	0.464244	85.72
0.3	0.5	490000	262.71	174514	174487	26.1887	0.335486	0.0553553	1.44969	1.49313	148337	26177	759.134	0.217456	0.464231	85.72
0.3	0.5	490000	262.72	174514	174487	26.1883	0.335486	0.0553553	1.44966	1.49307	148337	26177	759.134	0.217453	0.464218	85.72
0.3	0.5	490000	262.73	174514	174487	26.1879	0.335486	0.0553553	1.44964	1.49302	148337	26177	759.134	0.217449	0.464205	85.72
0.3	0.5	490000	262.74	174514	174487	26.1874	0.335486	0.0553553	1.44961	1.49296	148337	26177	759.134	0.217446	0.464192	85.72
0.3	0.5	490000	262.75	174514	174487	26.187	0.335486	0.0553553	1.44959	1.49291	148337	26177	759.134	0.217442	0.46418	85.72
0.3	0.5	490000	262.76	174514	174487	26.1866	0.335486	0.0553552	1.44956	1.49285	148337	26177	759.134	0.217438	0.464167	85.72
0.3	0.5	490000	262.77	174514	174487	26.1861	0.335486	0.0553552	1.44954	1.4928	148337	26177	759.134	0.217435	0.464154	85.72
0.3	0.5	490000	262.78	174514	174487	26.1857	0.335486	0.0553552	1.44952	1.49275	148337	26177.1	759.135	0.217431	0.464141	85.72
0.3	0.5	490000	262.79	174514	174488	26.1853	0.335486	0.0553552	1.44949	1.49269	148337	26177.1	759.135	0.217427	0.464128	85.72
0.3	0.5	490000	262.8	174514	174488	26.1849	0.335486	0.0553552	1.44947	1.49264	148337	26177.1	759.135	0.217424	0.464115	85.72
0.3	0.5	490000	262.81	174514	174488	26.1844	0.335486	0.0553552	1.44944	1.49258	148337	26177.1	759.135	0.21742	0.464103	85.72
0.3	0.5	490000	262.82	174514	174488	26.184	0.335486	0.0553552	1.44942	1.49253	148337	26177.1	759.135	0.217417	0.46409	85.72
0.3	0.5	490000	262.83	174514	174488	26.1836	0.335486	0.0553552	1.4494	1.49247	148337	26177.1	759.135	0.217413	0.464077	85.72
0.3	0.5	490000	262.84	174514	174488	26.1831	0.335486	0.0553552	1.44937	1.49242	148337	26177.1	759.135	0.21741	0.464064	85.72
0.3	0.5	490000	262.85	174514	174488	26.1827	0.335486	0.0553552	1.44935	1.49237	148337	26177.1	759.135	0.217406	0.464051	85.72
0.3	0.5	490000	262.86	174514	174488	26.1823	0.335486	0.0553552	1.44933	1.49231	148337	26177.1	759.135	0.217402	0.464039	85.72
0.3	0.5	490000	262.87	174514	174488	26.1818	0.335486	0.0553552	1.4493	1.49226	148337	26177.1	759.135	0.217399	0.464026	85.72
0.3	0.5	490000	262.88	174514	174488	26.1814	0.335486	0.0553552	1.44928	1.4922	148337	26177.1	759.135	0.217395	0.464013	85.72
0.3	0.5	490000	262.89	174514	174488	26.181	0.335486	0.0553552	1.44925	1.49215	148337	26177.1	759.135	0.217392	0.464	85.72
0.3	0.5	490000	262.9	174514	174488	26.1805	0.335486	0.0553552	1.44923	1.4921	148337	26177.1	759.135	0.217388	0.463988	85.72
0.3	0.5	490000	262.91	174514	174488	26.1801	0.335486	0.0553552	1.44921	1.49204	148337	26177.1	759.135	0.217384	0.463975	85.72
0.3	0.5	490000	262.92	174514	174488	26.1797	0.335486	0.0553552	1.44918	1.49199	148337	26177.1	759.135	0.217381	0.463962	85.72
0.3	0.5	490000	262.93	174514	174488	26.1793	0.335486	0.0553552	1.44916	1.49194	148337	26177.1	759.135	0.217377	0.46395	85.72
0.3	0.5	490000	262.94	174514	174488	26.1788	0.335486	0.0553552	1.44913	1.49188	148337	26177.1	759.136	0.217374	0.463937	85.72
0.3	0.5	490000	262.95	174514	174488	26.1784	0.335486	0.0553552	1.44911	1.49183	148337	26177.1	759.136	0.21737	0.463924	85.72
0.3	0.5	490000	262.96	174514	174488	26.178	0.335486	0.0553552	1.44909	1.49178	148337	26177.1	759.136	0.217367	0.463912	85.72
0.3	0.5	490000	262.97	174514	174488	26.1776	0.335486	0.0553552	1.44906	1.49172	148337	26177.1	759.136	0.217363	0.463899	85.72
0.3	0.5	490000	262.98	174514	174488	26.1771	0.335486	0.0553552	1.44904	1.49167	148337	26177.1	759.136	0.21736	0.463886	85.72
0.3	0.5	490000	262.99	174514	174488	26.1767	0.335486	0.0553552	1.44902	1.49161	148337	26177.1	759.136	0.217356	0.463874	85.72
0.3	0.5	490000	263	174514	174488	26.1763	0.335486	0.0553552	1.44899	1.49156	148337	26177.1	759.136	0.217352	0.463861	85.72
0.3	0.5	490000	263.01	174514	174488	26.1758	0.335486	0.0553552	1.44897	1.49151	148337	26177.1	759.136	0.217349	0.463848	85.72
0.3	0.5	490000	263.02	174514	174488	26.1754	0.335486	0.0553552	1.44895	1.49145	148337	26177.1	759.136	0.217345	0.463836	85.72
0.3	0.5	490000	263.03	174514	174488	26.175	0.335486	0.0553552	1.44892	1.4914	148337	26177.1	759.136	0.217342	0.463823	85.72
0.3	0.5	490000	263.04	174514	174488	26.1746	0.335486	0.0553552	1.4489	1.49135	148337	26177.1	759.136	0.217338	0.46381	85.72
0.3	0.5	490000	263.05	174514	174488	26.1741	0.335486	0.0553552	1.44887	1.49129	148337	26177.1	759.136	0.217335	0.463798	85.72
0.3	0.5	490000	263.06	174514	174488	26.1737	0.335486	0.0553552	1.44885	1.49124	148337	26177.1	759.136	0.217331	0.463785	85.72
0.3	0.5	490000	263.07	174514	174488	26.1733	0.335486	0.0553552	1.44883	1.49119	148337	26177.1	759.136	0.217328	0.463773	85.72
0.3	0.5	490000	263.08	174514	174488	26.1729	0.335486	0.0553552	1.4488	1.49114	148337	26177.1	759.136	0.217324	0.46376	85.72
0.3	0.5	490000	263.09	174514	174488	26.1725	0.335486	0.0553552	1.44878	1.49108	148337	26177.1	759.136	0.217321	0.463748	85.72
0.3	0.5	490000	263.1	174514	174488	26.172	0.335486	0.0553552	1.44876	1.49103	148337	26177.1	759.137	0.217317	0.463735	85.72
0.3	0.5	490000	263.11	174514	174488	26.1716	0.335486	0.0553552	1.44873	1.49098	148337	26177.1	759.137	0.217314	0.463722	85.72
0.3	0.5	490000	263.12	174514	174488	26.1712	0.335486	0.0553552	1.44871	1.49092	148337	26177.1	759.137	0.21731	0.46371	85.72
0.3	0.5	490000	263.13	174514	174488	26.1708	0.335486	0.0553552	1.44869	1.49087	148337	26177.1	759.137	0.217307	0.463697	85.72
0.3	0.5	490000	263.14	174514	174488	26.1703	0.335486	0.0553552	1.44866	1.49082	148337	26177.1	759.137	0.217303	0.463685	85.72
0.3	0.5	490000	263.15	174514	174488	26.1699	0.335486	0.0553552	1.44864	1.49076	148337	26177.1	759.137	0.2173	0.463672	85.72
0.3	0.5	490000	263.16	174514	174488	26.1695	0.335486	0.0553552	1.44862	1.49071	148337	26177.1	759.137	0.217296	0.46366	85.72
0.3	0.5	490000	263.17	174514	174488	26.1691	0.335486	0.0553551	1.44859	1.49066	148337	26177.1	759.137	0.217292	0.463647	85.72
0.3	0.5	490000	263.18	174514	174488	26.1687	0.335486	0.0553551	1.44857	1.49061	148337	26177.1	759.137	0.217289	0.463635	85.72
0.3	0.5	490000	263.19	174514	174488	26.1682	0.335486	0.0553551	1.44855	1.49055	148337	26177.1	759.137	0.217285	0.463622	85.72
0.3	0.5	490000	263.2	174514	174488	26.1678	0.335486	0.0553551	1.44852	1.4905	148337	26177.1	759.137	0.217282	0.46361	85.72
0.3	0.5	490000	263.21	174514	174488	26.1674	0.335486	0.0553551	1.4485	1.49045	148337	26177.1	759.137	0.217278	0.463597	85.72
0.3	0.5	490000	263.22	174514	174488	26.167	0.335486	0.0553551	1.44848	1.4904	148337	26177.1	759.137	0.217275	0.463585	85.72
0.3	0.5	490000	263.23	174514	174488	26.1666	0.335486	0.0553551	1.44845	1.49034	148337	26177.1	759.137	0.217271	0.463573	85.72
0.3	0.5	490000	263.24	174514	174488	26.1661	0.335486	0.0553551	1.44843	1.49029	148337	26177.2	759.137	0.217268	0.46356	85.72
0.3	0.5	490000	263.25	174514	174488	26.1657	0.335486	0.0553551	1.44841	1.49024	148337	26177.2	759.137	0.217265	0.463548	85.72
0.3	0.5	490000	263.26	174514	174488	26.1653	0.335486	0.0553551	1.44838	1.49019	148337	26177.2	759.138	0.217261	0.463535	85.72
0.3	0.5	490000	263.27	174514	174488	26.1649	0.335486	0.0553551	1.44836	1.49013	148337	26177.2	759.138	0.217258	0.463523	85.72
0.3	0.5	490000	263.28	174514	174488	26.1645	0.335486	0.0553551	1.44834	1.49008	148337	26177.2	759.138	0.217254	0.463511	85.72
0.3	0.5	490000	263.29	174514	174488	26.164	0.335486	0.0553551	1.44831	1.49003	148337	26177.2	759.138	0.217251	0.463498	85.72
0.3	0.5	490000	263.3	174514	174488	26.1636	0.335486	0.0553551	1.44829	1.48998	148337	26177.2	759.138	0.217247	0.463486	85.72
0.3	0.5	490000	263.31	174514	174488	26.1632	0.335486	0.0553551	1.44827	1.48992	148337	26177.2	759.138	0.217244	0.463473	85.72
0.3	0.5	490000	263.32	174514	174488	26.1628	0.335486	0.0553551	1.44824	1.48987	148337	26177.2	759.138	0.21724	0.463461	85.72
0.3	0.5	490000	263.33	174514	174488	26.1624	0.335486	0.0553551	1.44822	1.48982	148337	26177.2	759.138	0.217237	0.463449	85.72
0.3	0.5	490000	263.34	174514	174488	26.162	0.335486	0.0553551	1.4482	1.48977	148337	26177.2	759.138	0.217233	0.463436	85.72
0.3	0.5	490000	263.35	174515	174488	26.1616	0.335485	0.0553551	1.44818	1.48972	148337	26177.2	759.138	0.21723	0.463424	85.72
0.3	0.5	490000	263.36	174515	174488	26.1611	0.335485	0.0553551	1.44815	1.48966	148337	26177.2	759.138	0.217226	0.463412	85.72
0.3	0.5	490000	263.37	174515	174488	26.1607	0.335485	0.0553551	1.44813	1.48961	148337	26177.2	759.138	0.217223	0.463399	85.72
0.3	0.5	490000	263.38	174515	174488	26.1603	0.335485	0.0553551	1.44811	1.48956	148337	26177.2	759.138	0.217219	0.463387	85.72
0.3	0.5	490000	263.39	174515	174488	26.1599	0.335485	0.0553551	1.44808	1.48951	148337	26177.2	759.138	0.217216	0.463375	85.72
0.3	0.5	490000	263.4	174515	174488	26.1595	0.335485	0.0553551	1.44806	1.48946	148337	26177.2	759.138	0.217212	0.463362	85.72
0.3	0.5	490000	263.41	174515	174488	26.1591	0.335485	0.0553551	1.44804	1.4894	148337	26177.2	759.138	0.217209	0.46335	85.72
0.3	0.5	490000	263.42	174515	174488	26.1586	0.335485	0.0553551	1.44801	1.48935	148337	26177.2	759.139	0.217206	0.463338	85.72
0.3	0.5	490000	263.43	174515	174488	26.1582	0.335485	0.0553551	1.44799	1.4893	148337	26177.2	759.139	0.217202	0.463326	85.72
0.3	0.5	490000	263.44	174515	174488	26.1578	0.335485	0.0553551	1.44797	1.48925	148337	26177.2	759.139	0.217199	0.463313	85.72
0.3	0.5	490000	263.45	174515	174488	26.1574	0.335485	0.0553551	1.44795	1.4892	148337	26177.2	759.139	0.217195	0.463301	85.72
0.3	0.5	490000	263.46	174515	174489	26.157	0.335485	0.0553551	1.44792	1.48914	148337	26177.2	759.139	0.217192	0.463289	85.72
0.3	0.5	490000	263.47	174515	174489	26.1566	0.335485	0.0553551	1.4479	1.48909	148337	26177.2	759.139	0.217188	0.463277	85.72
0.3	0.5	490000	263.48	174515	174489	26.1562	0.335485	0.0553551	1.44788	1.48904	148337	26177.2	759.139	0.217185	0.463264	85.72
0.3	0.5	490000	263.49	174515	174489	26.1558	0.335485	0.0553551	1.44785	1.48899	148338	26177.2	759.139	0.217182	0.463252	85.72
0.3	0.5	490000	263.5	174515	174489	26.1554	0.335485	0.0553551	1.44783	1.48894	148338	26177.2	759.139	0.217178	0.46324	85.72
0.3	0.5	490000	263.51	174515	174489	26.1549	0.335485	0.0553551	1.44781	1.48889	148338	26177.2	759.139	0.217175	0.463228	85.72
0.3	0.5	490000	263.52	174515	174489	26.1545	0.335485	0.0553551	1.44779	1.48883	148338	26177.2	759.139	0.217171	0.463216	85.72
0.3	0.5	490000	263.53	174515	174489	26.1541	0.335485	0.0553551	1.44776	1.48878	148338	26177.2	759.139	0.217168	0.463203	85.72
0.3	0.5	490000	263.54	174515	174489	26.1537	0.335485	0.0553551	1.44774	1.48873	148338	26177.2	759.139	0.217164	0.463191	85.72
0.3	0.5	490000	263.55	174515	174489	26.1533	0.335485	0.0553551	1.44772	1.48868	148338	26177.2	759.139	0.217161	0.463179	85.72
0.3	0.5	490000	263.56	174515	174489	26.1529	0.335485	0.0553551	1.44769	1.48863	148338	26177.2	759.139	0.217158	0.463167	85.72
0.3	0.5	490000	263.57	174515	174489	26.1525	0.335485	0.0553551	1.44767	1.48858	148338	26177.2	759.139	0.217154	0.463155	85.72
0.3	0.5	490000	263.58	174515	174489	26.1521	0.335485	0.0553551	1.44765	1.48853	148338	26177.2	759.14	0.217151	0.463143	85.72
0.3	0.5	490000	263.59	174515	174489	26.1517	0.335485	0.055355	1.44763	1.48848	148338	26177.2	759.14	0.217147	0.463131	85.72
0.3	0.5	490000	263.6	174515	174489	26.1513	0.335485	0.055355	1.4476	1.48842	148338	26177.2	759.14	0.217144	0.463118	85.72
0.3	0.5	490000	263.61	174515	174489	26.1508	0.335485	0.055355	1.44758	1.48837	148338	26177.2	759.14	0.217141	0.463106	85.72
0.3	0.5	490000	263.62	174515	174489	26.1504	0.335485	0.055355	1.44756	1.48832	148338	26177.2	759.14	0.217137	0.463094	85.72
0.3	0.5	490000	263.63	174515	174489	26.15	0.335485	0.055355	1.44754	1.48827	148338	26177.2	759.14	0.217134	0.463082	85.72
0.3	0.5	490000	263.64	174515	174489	26.1496	0.335485	0.055355	1.44751	1.48822	148338	26177.2	759.14	0.21713	0.46307	85.72
0.3	0.5	490000	263.65	174515	174489	26.1492	0.335485	0.055355	1.44749	1.48817	148338	26177.2	759.14	0.217127	0.463058	85.72
0.3	0.5	490000	263.66	174515	174489	26.1488	0.335485	0.055355	1.44747	1.48812	148338	26177.2	759.14	0.217124	0.463046	85.72
0.3	0.5	490000	263.67	174515	174489	26.1484	0.335485	0.055355	1.44745	1.48807	148338	26177.2	759.14	0.21712	0.463034	85.72
0.3	0.5	490000	263.68	174515	174489	26.148	0.335485	0.055355	1.44742	1.48802	148338	26177.2	759.14	0.217117	0.463022	85.72
0.3	0.5	490000	263.69	174515	174489	26.1476	0.335485	0.055355	1.4474	1.48796	148338	26177.2	759.14	0.217113	0.46301	85.72
0.3	0.5	490000	263.7	174515	174489	26.1472	0.335485	0.055355	1.44738	1.48791	148338	26177.3	759.14	0.21711	0.462998	85.72
0.3	0.5	490000	263.71	174515	174489	26.1468	0.335485	0.055355	1.44736	1.48786	148338	26177.3	759.14	0.217107	0.462986	85.72
0.3	0.5	490000	263.72	174515	174489	26.1464	0.335485	0.055355	1.44733	1.48781	148338	26177.3	759.14	0.217103	0.462974	85.72
0.3	0.5	490000	263.73	174515	174489	26.146	0.335485	0.055355	1.44731	1.48776	148338	26177.3	759.14	0.2171	0.462962	85.72
0.3	0.5	490000	263.74	174515	174489	26.1456	0.335485	0.055355	1.44729	1.48771	148338	26177.3	759.141	0.217097	0.46295	85.72
0.3	0.5	490000	263.75	174515	174489	26.1452	0.335485	0.055355	1.44727	1.48766	148338	26177.3	759.141	0.217093	0.462938	85.72
0.3	0.5	490000	263.76	174515	174489	26.1448	0.335485	0.055355	1.44724	1.48761	148338	26177.3	759.141	0.21709	0.462926	85.72
0.3	0.5	490000	263.77	174515	174489	26.1444	0.335485	0.055355	1.44722	1.48756	148338	26177.3	759.141	0.217086	0.462914	85.72
0.3	0.5	490000	263.78	174515	174489	26.1439	0.335485	0.055355	1.4472	1.48751	148338	26177.3	759.141	0.217083	0.462902	85.72
0.3	0.5	490000	263.79	174515	174489	26.1435	0.335485	0.055355	1.44718	1.48746	148338	26177.3	759.141	0.21708	0.46289	85.72
0.3	0.5	490000	263.8	174515	174489	26.1431	0.335485	0.055355	1.44715	1.48741	148338	26177.3	759.141	0.217076	0.462878	85.72
0.3	0.5	490000	263.81	174515	174489	26.1427	0.335485	0.055355	1.44713	1.48736	148338	26177.3	759.141	0.217073	0.462866	85.72
0.3	0.5	490000	263.82	174515	174489	26.1423	0.335485	0.055355	1.44711	1.48731	148338	26177.3	759.141	0.21707	0.462854	85.72
0.3	0.5	490000	263.83	174515	174489	26.1419	0.335485	0.055355	1.44709	1.48726	148338	26177.3	759.141	0.217066	0.462842	85.72
0.3	0.5	490000	263.84	174515	174489	26.1415	0.335485	0.055355	1.44706	1.48721	148338	26177.3	759.141	0.217063	0.46283	85.72
0.3	0.5	490000	263.85	174515	174489	26.1411	0.335485	0.055355	1.44704	1.48715	148338	26177.3	759.141	0.21706	0.462818	85.72
0.3	0.5	490000	263.86	174515	174489	26.1407	0.335485	0.055355	1.44702	1.4871	148338	26177.3	759.141	0.217056	0.462806	85.72
0.3	0.5	490000	263.87	174515	174489	26.1403	0.335485	0.055355	1.447	1.48705	148338	26177.3	759.141	0.217053	0.462794	85.72
0.3	0.5	490000	263.88	174515	174489	26.1399	0.335485	0.055355	1.44698	1.487	148338	26177.3	759.141	0.21705	0.462782	85.72
0.3	0.5	490000	263.89	174515	174489	26.1395	0.335485	0.055355	1.44695	1.48695	148338	26177.3	759.141	0.217046	0.462771	85.72
0.3	0.5	490000	263.9	174515	174489	26.1391	0.335485	0.055355	1.44693	1.4869	148338	26177.3	759.142	0.217043	0.462759	85.72
0.3	0.5	490000	263.91	174515	174489	26.1387	0.335485	0.055355	1.44691	1.48685	148338	26177.3	759.142	0.21704	0.462747	85.72
0.3	0.5	490000	263.92	174515	174489	26.1383	0.335485	0.055355	1.44689	1.4868	148338	26177.3	759.142	0.217036	0.462735	85.72
0.3	0.5	490000	263.93	174515	174489	26.1379	0.335485	0.055355	1.44686	1.48675	148338	26177.3	759.142	0.217033	0.462723	85.72
0.3	0.5	490000	263.94	174515	174489	26.1375	0.335485	0.055355	1.44684	1.4867	148338	26177.3	759.142	0.21703	0.462711	85.72
0.3	0.5	490000	263.95	174515	174489	26.1371	0.335485	0.055355	1.44682	1.48665	148338	26177.3	759.142	0.217026	0.462699	85.72
0.3	0.5	490000	263.96	174515	174489	26.1367	0.335485	0.055355	1.4468	1.4866	148338	26177.3	759.142	0.217023	0.462688	85.72
0.3	0.5	490000	263.97	174515	174489	26.1363	0.335485	0.055355	1.44678	1.48655	148338	26177.3	759.142	0.21702	0.462676	85.72
0.3	0.5	490000	263.98	174515	174489	26.1359	0.335485	0.055355	1.44675	1.4865	148338	26177.3	759.142	0.217016	0.462664	85.72
0.3	0.5	490000	263.99	174515	174489	26.1355	0.335485	0.055355	1.44673	1.48645	148338	26177.3	759.142	0.217013	0.462652	85.72
0.3	0.5	490000	264	174515	174489	26.1351	0.335485	0.055355	1.44671	1.4864	148338	26177.3	759.142	0.21701	0.46264	85.72
0.3	0.5	490000	264.01	174515	174489	26.1347	0.335485	0.0553549	1.44669	1.48635	148338	26177.3	759.142	0.217006	0.462629	85.72
0.3	0.5	490000	264.02	174515	174489	26.1344	0.335485	0.0553549	1.44667	1.4863	148338	26177.3	759.142	0.217003	0.462617	85.72
0.3	0.5	490000	264.03	174515	174489	26.134	0.335485	0.0553549	1.44664	1.48626	148338	26177.3	759.142	0.217	0.462605	85.72
0.3	0.5	490000	264.04	174516	174489	26.1336	0.335484	0.0553549	1.44662	1.48621	148338	26177.3	759.142	0.216997	0.462593	85.72
0.3	0.5	490000	264.05	174516	174489	26.1332	0.335484	0.0553549	1.4466	1.48616	148338	26177.3	759.143	0.216993	0.462582	85.72
0.3	0.5	490000	264.06	174516	174489	26.1328	0.335484	0.0553549	1.44658	1.48611	148338	26177.3	759.143	0.21699	0.46257	85.72
0.3	0.5	490000	264.07	174516	174489	26.1324	0.335484	0.0553549	1.44656	1.48606	148338	26177.3	759.143	0.216987	0.462558	85.72
0.3	0.5	490000	264.08	174516	174489	26.132	0.335484	0.0553549	1.44653	1.48601	148338	26177.3	759.143	0.216983	0.462546	85.72
0.3	0.5	490000	264.09	174516	174489	26.1316	0.335484	0.0553549	1.44651	1.48596	148338	26177.3	759.143	0.21698	0.462535	85.72
0.3	0.5	490000	264.1	174516	174489	26.1312	0.335484	0.0553549	1.44649	1.48591	148338	26177.3	759.143	0.216977	0.462523	85.72
0.3	0.5	490000	264.11	174516	174489	26.1308	0.335484	0.0553549	1.44647	1.48586	148338	26177.3	759.143	0.216974	0.462511	85.72
0.3	0.5	490000	264.12	174516	174489	26.1304	0.335484	0.0553549	1.44645	1.48581	148338	26177.3	759.143	0.21697	0.4625	85.72
0.3	0.5	490000	264.13	174516	174490	26.13	0.335484	0.0553549	1.44642	1.48576	148338	26177.3	759.143	0.216967	0.462488	85.72
0.3	0.5	490000	264.14	174516	174490	26.1296	0.335484	0.0553549	1.4464	1.48571	148338	26177.3	759.143	0.216964	0.462476	85.72
0.3	0.5	490000	264.15	174516	174490	26.1292	0.335484	0.0553549	1.44638	1.48566	148338	26177.3	759.143	0.21696	0.462465	85.72
0.3	0.5	490000	264.16	174516	174490	26.1288	0.335484	0.0553549	1.44636	1.48561	148338	26177.4	759.143	0.216957	0.462453	85.72
0.3	0.5	490000	264.17	174516	174490	26.1284	0.335484	0.0553549	1.44634	1.48556	148338	26177.4	759.143	0.216954	0.462441	85.72
0.3	0.5	490000	264.18	174516	174490	26.128	0.335484	0.0553549	1.44632	1.48551	148338	26177.4	759.143	0.216951	0.46243	85.72
0.3	0.5	490000	264.19	174516	174490	26.1277	0.335484	0.0553549	1.44629	1.48546	148338	26177.4	759.143	0.216947	0.462418	85.72
0.3	0.5	490000	264.2	174516	174490	26.1273	0.335484	0.0553549	1.44627	1.48542	148338	26177.4	759.143	0.216944	0.462406	85.72
0.3	0.5	490000	264.21	174516	174490	26.1269	0.335484	0.0553549	1.44625	1.48537	148338	26177.4	759.144	0.216941	0.462395	85.72
0.3	0.5	490000	264.22	174516	174490	26.1265	0.335484	0.0553549	1.44623	1.48532	148338	26177.4	759.144	0.216938	0.462383	85.72
0.3	0.5	490000	264.23	174516	174490	26.1261	0.335484	0.0553549	1.44621	1.48527	148338	26177.4	759.144	0.216934	0.462372	85.72
0.3	0.5	490000	264.24	174516	174490	26.1257	0.335484	0.0553549	1.44619	1.48522	148338	26177.4	759.144	0.216931	0.46236	85.72
0.3	0.5	490000	264.25	174516	174490	26.1253	0.335484	0.0553549	1.44616	1.48517	148338	26177.4	759.144	0.216928	0.462348	85.72
0.3	0.5	490000	264.26	174516	174490	26.1249	0.335484	0.0553549	1.44614	1.48512	148338	26177.4	759.144	0.216925	0.462337	85.72
0.3	0.5	490000	264.27	174516	174490	26.1245	0.335484	0.0553549	1.44612	1.48507	148338	26177.4	759.144	0.216921	0.462325	85.72
0.3	0.5	490000	264.28	174516	174490	26.1241	0.335484	0.0553549	1.4461	1.48502	148338	26177.4	759.144	0.216918	0.462314	85.72
0.3	0.5	490000	264.29	174516	174490	26.1237	0.335484	0.0553549	1.44608	1.48497	148338	26177.4	759.144	0.216915	0.462302	85.72
0.3	0.5	490000	264.3	174516	174490	26.1234	0.335484	0.0553549	1.44606	1.48493	148338	26177.4	759.144	0.216912	0.462291	85.72
0.3	0.5	490000	264.31	174516	174490	26.123	0.335484	0.0553549	1.44603	1.48488	148339	26177.4	759.144	0.216908	0.462279	85.72
0.3	0.5	490000	264.32	174516	174490	26.1226	0.335484	0.0553549	1.44601	1.48483	148339	26177.4	759.144	0.216905	0.462268	85.72
0.3	0.5	490000	264.33	174516	174490	26.1222	0.335484	0.0553549	1.44599	1.48478	148339	26177.4	759.144	0.216902	0.462256	85.72
0.3	0.5	490000	264.34	174516	174490	26.1218	0.335484	0.0553549	1.44597	1.48473	148339	26177.4	759.144	0.216899	0.462245	85.72
0.3	0.5	490000	264.35	174516	174490	26.1214	0.335484	0.0553549	1.44595	1.48468	148339	26177.4	759.144	0.216895	0.462233	85.72
0.3	0.5	490000	264.36	174516	174490	26.121	0.335484	0.0553549	1.44593	1.48463	148339	26177.4	759.144	0.216892	0.462222	85.72
0.3	0.5	490000	264.37	174516	174490	26.1206	0.335484	0.0553549	1.4459	1.48459	148339	26177.4	759.145	0.216889	0.46221	85.72
0.3	0.5	490000	264.38	174516	174490	26.1203	0.335484	0.0553549	1.44588	1.48454	148339	26177.4	759.145	0.216886	0.462199	85.72
0.3	0.5	490000	264.39	174516	174490	26.1199	0.335484	0.0553549	1.44586	1.48449	148339	26177.4	759.145	0.216882	0.462187	85.72
0.3	0.5	490000	264.4	174516	174490	26.1195	0.335484	0.0553549	1.44584	1.48444	148339	26177.4	759.145	0.216879	0.462176	85.72
0.3	0.5	490000	264.41	174516	174490	26.1191	0.335484	0.0553549	1.44582	1.48439	148339	26177.4	759.145	0.216876	0.462164	85.72
0.3	0.5	490000	264.42	174516	174490	26.1187	0.335484	0.0553549	1.4458	1.48434	148339	26177.4	759.145	0.216873	0.462153	85.72
0.3	0.5	490000	264.43	174516	174490	26.1183	0.335484	0.0553548	1.44578	1.4843	148339	26177.4	759.145	0.21687	0.462141	85.72
0.3	0.5	490000	264.44	174516	174490	26.1179	0.335484	0.0553548	1.44575	1.48425	148339	26177.4	759.145	0.216866	0.46213	85.72
0.3	0.5	490000	264.45	174516	174490	26.1176	0.335484	0.0553548	1.44573	1.4842	148339	26177.4	759.145	0.216863	0.462119	85.72
0.3	0.5	490000	264.46	174516	174490	26.1172	0.335484	0.0553548	1.44571	1.48415	148339	26177.4	759.145	0.21686	0.462107	85.72
0.3	0.5	490000	264.47	174516	174490	26.1168	0.335484	0.0553548	1.44569	1.4841	148339	26177.4	759.145	0.216857	0.462096	85.72
0.3	0.5	490000	264.48	174516	174490	26.1164	0.335484	0.0553548	1.44567	1.48405	148339	26177.4	759.145	0.216854	0.462084	85.72
0.3	0.5	490000	264.49	174516	174490	26.116	0.335484	0.0553548	1.44565	1.48401	148339	26177.4	759.145	0.21685	0.462073	85.72
0.3	0.5	490000	264.5	174516	174490	26.1156	0.335484	0.0553548	1.44563	1.48396	148339	26177.4	759.145	0.216847	0.462062	85.72
0.3	0.5	490000	264.51	174516	174490	26.1153	0.335484	0.0553548	1.44561	1.48391	148339	26177.4	759.145	0.216844	0.46205	85.72
0.3	0.5	490000	264.52	174516	174490	26.1149	0.335484	0.0553548	1.44558	1.48386	148339	26177.4	759.145	0.216841	0.462039	85.72
0.3	0.5	490000	264.53	174516	174490	26.1145	0.335484	0.0553548	1.44556	1.48381	148339	26177.4	759.146	0.216838	0.462027	85.72
0.3	0.5	490000	264.54	174516	174490	26.1141	0.335484	0.0553548	1.44554	1.48377	148339	26177.4	759.146	0.216834	0.462016	85.72
0.3	0.5	490000	264.55	174516	174490	26.1137	0.335484	0.0553548	1.44552	1.48372	148339	26177.4	759.146	0.216831	0.462005	85.72
0.3	0.5	490000	264.56	174516	174490	26.1133	0.335484	0.0553548	1.4455	1.48367	148339	26177.4	759.146	0.216828	0.461993	85.72
0.3	0.5	490000	264.57	174516	174490	26.113	0.335484	0.0553548	1.44548	1.48362	148339	26177.4	759.146	0.216825	0.461982	85.72
0.3	0.5	490000	264.58	174516	174490	26.1126	0.335484	0.0553548	1.44546	1.48357	148339	26177.4	759.146	0.216822	0.461971	85.72
0.3	0.5	490000	264.59	174516	174490	26.1122	0.335484	0.0553548	1.44544	1.48353	148339	26177.4	759.146	0.216819	0.461959	85.72
0.3	0.5	490000	264.6	174516	174490	26.1118	0.335484	0.0553548	1.44541	1.48348	148339	26177.4	759.146	0.216815	0.461948	85.72
0.3	0.5	490000	264.61	174516	174490	26.1114	0.335484	0.0553548	1.44539	1.48343	148339	26177.4	759.146	0.216812	0.461937	85.72
0.3	0.5	490000	264.62	174516	174490	26.1111	0.335484	0.0553548	1.44537	1.48338	148339	26177.5	759.146	0.216809	0.461926	85.72
0.3	0.5	490000	264.63	174516	174490	26.1107	0.335484	0.0553548	1.44535	1.48334	148339	26177.5	759.146	0.216806	0.461914	85.72
0.3	0.5	490000	264.64	174516	174490	26.1103	0.335484	0.0553548	1.44533	1.48329	148339	26177.5	759.146	0.216803	0.461903	85.72
0.3	0.5	490000	264.65	174516	174490	26.1099	0.335484	0.0553548	1.44531	1.48324	148339	26177.5	759.146	0.216799	0.461892	85.72
0.3	0.5	490000	264.66	174516	174490	26.1095	0.335484	0.0553548	1.44529	1.48319	148339	26177.5	759.146	0.216796	0.461881	85.72
0.3	0.5	490000	264.67	174516	174490	26.1092	0.335484	0.0553548	1.44527	1.48315	148339	26177.5	759.146	0.216793	0.461869	85.72
0.3	0.5	490000	264.68	174516	174490	26.1088	0.335484	0.0553548	1.44525	1.4831	148339	26177.5	759.146	0.21679	0.461858	85.72
0.3	0.5	490000	264.69	174516	174490	26.1084	0.335484	0.0553548	1.44522	1.48305	148339	26177.5	759.147	0.216787	0.461847	85.72
0.3	0.5	490000	264.7	174516	174490	26.108	0.335484	0.0553548	1.4452	1.483	148339	26177.5	759.147	0.216784	0.461836	85.72
0.3	0.5	490000	264.71	174516	174490	26.1076	0.335484	0.0553548	1.44518	1.48296	148339	26177.5	759.147	0.216781	0.461824	85.72
0.3	0.5	490000	264.72	174516	174490	26.1073	0.335484	0.0553548	1.44516	1.48291	148339	26177.5	759.147	0.216777	0.461813	85.72
0.3	0.5	490000	264.73	174517	174490	26.1069	0.335483	0.0553548	1.44514	1.48286	148339	26177.5	759.147	0.216774	0.461802	85.72
0.3	0.5	490000	264.74	174517	174490	26.1065	0.335483	0.0553548	1.44512	1.48281	148339	26177.5	759.147	0.216771	0.461791	85.72
0.3	0.5	490000	264.75	174517	174490	26.1061	0.335483	0.0553548	1.4451	1.48277	148339	26177.5	759.147	0.216768	0.46178	85.72
0.3	0.5	490000	264.76	174517	174490	26.1058	0.335483	0.0553548	1.44508	1.48272	148339	26177.5	759.147	0.216765	0.461768	85.72
0.3	0.5	490000	264.77	174517	174490	26.1054	0.335483	0.0553548	1.44506	1.48267	148339	26177.5	759.147	0.216762	0.461757	85.72
0.3	0.5	490000	264.78	174517	174490	26.105	0.335483	0.0553548	1.44504	1.48262	148339	26177.5	759.147	0.216759	0.461746	85.72
0.3	0.5	490000	264.79	174517	174490	26.1046	0.335483	0.0553548	1.44502	1.48258	148339	26177.5	759.147	0.216755	0.461735	85.72
0.3	0.5	490000	264.8	174517	174490	26.1043	0.335483	0.0553548	1.44499	1.48253	148339	26177.5	759.147	0.216752	0.461724	85.72
0.3	0.5	490000	264.81	174517	174491	26.1039	0.335483	0.0553548	1.44497	1.48248	148339	26177.5	759.147	0.216749	0.461713	85.72
0.3	0.5	490000	264.82	174517	174491	26.1035	0.335483	0.0553548	1.44495	1.48244	148339	26177.5	759.147	0.216746	0.461701	85.72
0.3	0.5	490000	264.83	174517	174491	26.1031	0.335483	0.0553548	1.44493	1.48239	148339	26177.5	759.147	0.216743	0.46169	85.72
0.3	0.5	490000	264.84	174517	174491	26.1028	0.335483	0.0553548	1.44491	1.48234	148339	26177.5	759.147	0.21674	0.461679	85.72
0.3	0.5	490000	264.85	174517	174491	26.1024	0.335483	0.0553547	1.44489	1.4823	148339	26177.5	759.148	0.216737	0.461668	85.72
0.3	0.5	490000	264.86	174517	174491	26.102	0.335483	0.0553547	1.44487	1.48225	148339	26177.5	759.148	0.216734	0.461657	85.72
0.3	0.5	490000	264.87	174517	174491	26.1016	0.335483	0.0553547	1.44485	1.4822	148339	26177.5	759.148	0.21673	0.461646	85.72
0.3	0.5	490000	264.88	174517	174491	26.1013	0.335483	0.0553547	1.44483	1.48215	148339	26177.5	759.148	0.216727	0.461635	85.72
0.3	0.5	490000	264.89	174517	174491	26.1009	0.335483	0.0553547	1.44481	1.48211	148339	26177.5	759.148	0.216724	0.461624	85.72
0.3	0.5	490000	264.9	174517	174491	26.1005	0.335483	0.0553547	1.44479	1.48206	148339	26177.5	759.148	0.216721	0.461613	85.72
0.3	0.5	490000	264.91	174517	174491	26.1001	0.335483	0.0553547	1.44477	1.48201	148339	26177.5	759.148	0.216718	0.461602	85.72
0.3	0.5	490000	264.92	174517	174491	26.0998	0.335483	0.0553547	1.44475	1.48197	148339	26177.5	759.148	0.216715	0.461591	85.72
0.3	0.5	490000	264.93	174517	174491	26.0994	0.335483	0.0553547	1.44472	1.48192	148339	26177.5	759.148	0.216712	0.46158	85.72
0.3	0.5	490000	264.94	174517	174491	26.099	0.335483	0.0553547	1.4447	1.48187	148339	26177.5	759.148	0.216709	0.461569	85.72
0.3	0.5	490000	264.95	174517	174491	26.0986	0.335483	0.0553547	1.44468	1.48183	148339	26177.5	759.148	0.216706	0.461558	85.72
0.3	0.5	490000	264.96	174517	174491	26.0983	0.335483	0.0553547	1.44466	1.48178	148339	26177.5	759.148	0.216703	0.461546	85.72
0.3	0.5	490000	264.97	174517	174491	26.0979	0.335483	0.0553547	1.44464	1.48173	148339	26177.5	759.148	0.216699	0.461535	85.72
0.3	0.5	490000	264.98	174517	174491	26.0975	0.335483	0.0553547	1.44462	1.48169	148339	26177.5	759.148	0.216696	0.461524	85.72
0.3	0.5	490000	264.99	174517	174491	26.0972	0.335483	0.0553547	1.4446	1.48164	148339	26177.5	759.148	0.216693	0.461513	85.72
0.3	0.5	490000	265	174517	174491	26.0968	0.335483	0.0553547	1.44458	1.4816	148339	26177.5	759.148	0.21669	0.461502	85.72
0.3	0.5	490000	265.01	174517	174491	26.0964	0.335483	0.0553547	1.44456	1.48155	148339	26177.5	759.149	0.216687	0.461492	85.72
0.3	0.5	490000	265.02	174517	174491	26.0961	0.335483	0.0553547	1.44454	1.4815	148339	26177.5	759.149	0.216684	0.461481	85.72
0.3	0.5	490000	265.03	174517	174491	26.0957	0.335483	0.0553547	1.44452	1.48146	148339	26177.5	759.149	0.216681	0.46147	85.72
0.3	0.5	490000	265.04	174517	174491	26.0953	0.335483	0.0553547	1.4445	1.48141	148339	26177.5	759.149	0.216678	0.461459	85.72
0.3	0.5	490000	265.05	174517	174491	26.0949	0.335483	0.0553547	1.44448	1.48136	148339	26177.5	759.149	0.216675	0.461448	85.72
0.3	0.5	490000	265.06	174517	174491	26.0946	0.335483	0.0553547	1.44446	1.48132	148339	26177.5	759.149	0.216672	0.461437	85.72
0.3	0.5	490000	265.07	174517	174491	26.0942	0.335483	0.0553547	1.44444	1.48127	148339	26177.5	759.149	0.216669	0.461426	85.72
0.3	0.5	490000	265.08	174517	174491	26.0938	0.335483	0.0553547	1.44442	1.48123	148339	26177.6	759.149	0.216666	0.461415	85.72
0.3	0.5	490000	265.09	174517	174491	26.0935	0.335483	0.0553547	1.4444	1.48118	148339	26177.6	759.149	0.216662	0.461404	85.72
0.3	0.5	490000	265.1	174517	174491	26.0931	0.335483	0.0553547	1.44438	1.48113	148339	26177.6	759.149	0.216659	0.461393	85.72
0.3	0.5	490000	265.11	174517	174491	26.0927	0.335483	0.0553547	1.44436	1.48109	148339	26177.6	759.149	0.216656	0.461382	85.72
0.3	0.5	490000	265.12	174517	174491	26.0924	0.335483	0.0553547	1.44433	1.48104	148340	26177.6	759.149	0.216653	0.461371	85.72
0.3	0.5	490000	265.13	174517	174491	26.092	0.335483	0.0553547	1.44431	1.48099	148340	26177.6	759.149	0.21665	0.46136	85.72
0.3	0.5	490000	265.14	174517	174491	26.0916	0.335483	0.0553547	1.44429	1.48095	148340	26177.6	759.149	0.216647	0.461349	85.72
0.3	0.5	490000	265.15	174517	174491	26.0913	0.335483	0.0553547	1.44427	1.4809	148340	26177.6	759.149	0.216644	0.461339	85.72
0.3	0.5	490000	265.16	174517	174491	26.0909	0.335483	0.0553547	1.44425	1.48086	148340	26177.6	759.149	0.216641	0.461328	85.72
0.3	0.5	490000	265.17	174517	174491	26.0905	0.335483	0.0553547	1.44423	1.48081	148340	26177.6	759.15	0.216638	0.461317	85.72
0.3	0.5	490000	265.18	174517	174491	26.0902	0.335483	0.0553547	1.44421	1.48077	148340	26177.6	759.15	0.216635	0.461306	85.72
0.3	0.5	490000	265.19	174517	174491	26.0898	0.335483	0.0553547	1.44419	1.48072	148340	26177.6	759.15	0.216632	0.461295	85.72
0.3	0.5	490000	265.2	174517	174491	26.0894	0.335483	0.0553547	1.44417	1.48067	148340	26177.6	759.15	0.216629	0.461284	85.72
0.3	0.5	490000	265.21	174517	174491	26.0891	0.335483	0.0553547	1.44415	1.48063	148340	26177.6	759.15	0.216626	0.461273	85.72
0.3	0.5	490000	265.22	174517	174491	26.0887	0.335483	0.0553547	1.44413	1.48058	148340	26177.6	759.15	0.216623	0.461263	85.72
0.3	0.5	490000	265.23	174517	174491	26.0883	0.335483	0.0553547	1.44411	1.48054	148340	26177.6	759.15	0.21662	0.461252	85.72
0.3	0.5	490000	265.24	174517	174491	26.088	0.335483	0.0553547	1.44409	1.48049	148340	26177.6	759.15	0.216617	0.461241	85.72
0.3	0.5	490000	265.25	174517	174491	26.0876	0.335483	0.0553547	1.44407	1.48045	148340	26177.6	759.15	0.216614	0.46123	85.72
0.3	0.5	490000	265.26	174517	174491	26.0873	0.335483	0.0553547	1.44405	1.4804	148340	26177.6	759.15	0.216611	0.461219	85.72
0.3	0.5	490000	265.27	174517	174491	26.0869	0.335483	0.0553546	1.44403	1.48035	148340	26177.6	759.15	0.216608	0.461209	85.72
0.3	0.5	490000	265.28	174517	174491	26.0865	0.335483	0.0553546	1.44401	1.48031	148340	26177.6	759.15	0.216605	0.461198	85.72
0.3	0.5	490000	265.29	174517	174491	26.0862	0.335483	0.0553546	1.44399	1.48026	148340	26177.6	759.15	0.216602	0.461187	85.72
0.3	0.5	490000	265.3	174517	174491	26.0858	0.335483	0.0553546	1.44397	1.48022	148340	26177.6	759.15	0.216599	0.461176	85.72
0.3	0.5	490000	265.31	174517	174491	26.0854	0.335483	0.0553546	1.44395	1.48017	148340	26177.6	759.15	0.216596	0.461166	85.72
0.3	0.5	490000	265.32	174517	174491	26.0851	0.335483	0.0553546	1.44393	1.48013	148340	26177.6	759.15	0.216592	0.461155	85.72
0.3	0.5	490000	265.33	174517	174491	26.0847	0.335483	0.0553546	1.44391	1.48008	148340	26177.6	759.151	0.216589	0.461144	85.72
0.3	0.5	490000	265.34	174517	174491	26.0844	0.335483	0.0553546	1.44389	1.48004	148340	26177.6	759.151	0.216586	0.461133	85.72
0.3	0.5	490000	265.35	174517	174491	26.084	0.335483	0.0553546	1.44387	1.47999	148340	26177.6	759.151	0.216583	0.461123	85.72
0.3	0.5	490000	265.36	174517	174491	26.0836	0.335483	0.0553546	1.44385	1.47995	148340	26177.6	759.151	0.21658	0.461112	85.72
0.3	0.5	490000	265.37	174517	174491	26.0833	0.335483	0.0553546	1.44383	1.4799	148340	26177.6	759.151	0.216577	0.461101	85.72
0.3	0.5	490000	265.38	174517	174491	26.0829	0.335483	0.0553546	1.44381	1.47985	148340	26177.6	759.151	0.216574	0.46109	85.72
0.3	0.5	490000	265.39	174517	174491	26.0825	0.335483	0.0553546	1.44379	1.47981	148340	26177.6	759.151	0.216571	0.46108	85.72
0.3	0.5	490000	265.4	174517	174491	26.0822	0.335483	0.0553546	1.44377	1.47976	148340	26177.6	759.151	0.216568	0.461069	85.72
0.3	0.5	490000	265.41	174517	174491	26.0818	0.335483	0.0553546	1.44375	1.47972	148340	26177.6	759.151	0.216565	0.461058	85.72
0.3	0.5	490000	265.42	174517	174491	26.0815	0.335483	0.0553546	1.44373	1.47967	148340	26177.6	759.151	0.216562	0.461048	85.72
0.3	0.5	490000	265.43	174518	174491	26.0811	0.335482	0.0553546	1.44371	1.47963	148340	26177.6	759.151	0.216559	0.461037	85.72
0.3	0.5	490000	265.44	174518	174491	26.0807	0.335482	0.0553546	1.44369	1.47958	148340	26177.6	759.151	0.216556	0.461026	85.72
0.3	0.5	490000	265.45	174518	174491	26.0804	0.335482	0.0553546	1.44367	1.47954	148340	26177.6	759.151	0.216553	0.461016	85.72
0.3	0.5	490000	265.46	174518	174491	26.08	0.335482	0.0553546	1.44365	1.47949	148340	26177.6	759.151	0.21655	0.461005	85.72
0.3	0.5	490000	265.47	174518	174491	26.0797	0.335482	0.0553546	1.44363	1.47945	148340	26177.6	759.151	0.216547	0.460994	85.72
0.3	0.5	490000	265.48	174518	174492	26.0793	0.335482	0.0553546	1.44361	1.4794	148340	26177.6	759.151	0.216544	0.460984	85.72
0.3	0.5	490000	265.49	174518	174492	26.079	0.335482	0.0553546	1.44359	1.47936	148340	26177.6	759.152	0.216541	0.460973	85.72
0.3	0.5	490000	265.5	174518	174492	26.0786	0.335482	0.0553546	1.44357	1.47931	148340	26177.6	759.152	0.216539	0.460963	85.72
0.3	0.5	490000	265.51	174518	174492	26.0782	0.335482	0.0553546	1.44355	1.47927	148340	26177.6	759.152	0.216536	0.460952	85.72
0.3	0.5	490000	265.52	174518	174492	26.0779	0.335482	0.0553546	1.44353	1.47922	148340	26177.6	759.152	0.216533	0.460941	85.72
0.3	0.5	490000	265.53	174518	174492	26.0775	0.335482	0.0553546	1.44351	1.47918	148340	26177.6	759.152	0.21653	0.460931	85.72
0.3	0.5	490000	265.54	174518	174492	26.0772	0.335482	0.0553546	1.44349	1.47914	148340	26177.7	759.152	0.216527	0.46092	85.72
0.3	0.5	490000	265.55	174518	174492	26.0768	0.335482	0.0553546	1.44347	1.47909	148340	26177.7	759.152	0.216524	0.46091	85.72
0.3	0.5	490000	265.56	174518	174492	26.0765	0.335482	0.0553546	1.44345	1.47905	148340	26177.7	759.152	0.216521	0.460899	85.72
0.3	0.5	490000	265.57	174518	174492	26.0761	0.335482	0.0553546	1.44343	1.479	148340	26177.7	759.152	0.216518	0.460889	85.72
0.3	0.5	490000	265.58	174518	174492	26.0757	0.335482	0.0553546	1.44341	1.47896	148340	26177.7	759.152	0.216515	0.460878	85.72
0.3	0.5	490000	265.59	174518	174492	26.0754	0.335482	0.0553546	1.44339	1.47891	148340	26177.7	759.152	0.216512	0.460867	85.72
0.3	0.5	490000	265.6	174518	174492	26.075	0.335482	0.0553546	1.44337	1.47887	148340	26177.7	759.152	0.216509	0.460857	85.72
0.3	0.5	490000	265.61	174518	174492	26.0747	0.335482	0.0553546	1.44335	1.47882	148340	26177.7	759.152	0.216506	0.460846	85.72
0.3	0.5	490000	265.62	174518	174492	26.0743	0.335482	0.0553546	1.44333	1.47878	148340	26177.7	759.152	0.216503	0.460836	85.72
0.3	0.5	490000	265.63	174518	174492	26.074	0.335482	0.0553546	1.44331	1.47873	148340	26177.7	759.152	0.2165	0.460825	85.72
0.3	0.5	490000	265.64	174518	174492	26.0736	0.335482	0.0553546	1.44329	1.47869	148340	26177.7	759.152	0.216497	0.460815	85.72
0.3	0.5	490000	265.65	174518	174492	26.0733	0.335482	0.0553546	1.44327	1.47865	148340	26177.7	759.153	0.216494	0.460804	85.72
0.3	0.5	490000	265.66	174518	174492	26.0729	0.335482	0.0553546	1.44325	1.4786	148340	26177.7	759.153	0.216491	0.460794	85.72
0.3	0.5	490000	265.67	174518	174492	26.0726	0.335482	0.0553546	1.44323	1.47856	148340	26177.7	759.153	0.216488	0.460783	85.72
0.3	0.5	490000	265.68	174518	174492	26.0722	0.335482	0.0553546	1.44322	1.47851	148340	26177.7	759.153	0.216485	0.460773	85.72
0.3	0.5	490000	265.69	174518	174492	26.0718	0.335482	0.0553545	1.4432	1.47847	148340	26177.7	759.153	0.216482	0.460762	85.72
0.3	0.5	490000	265.7	174518	174492	26.0715	0.335482	0.0553545	1.44318	1.47842	148340	26177.7	759.153	0.216479	0.460752	85.72
0.3	0.5	490000	265.71	174518	174492	26.0711	0.335482	0.0553545	1.44316	1.47838	148340	26177.7	759.153	0.216476	0.460741	85.72
0.3	0.5	490000	265.72	174518	174492	26.0708	0.335482	0.0553545	1.44314	1.47834	148340	26177.7	759.153	0.216473	0.460731	85.72
0.3	0.5	490000	265.73	174518	174492	26.0704	0.335482	0.0553545	1.44312	1.47829	148340	26177.7	759.153	0.216471	0.460721	85.72
0.3	0.5	490000	265.74	174518	174492	26.0701	0.335482	0.0553545	1.4431	1.47825	148340	26177.7	759.153	0.216468	0.46071	85.72
0.3	0.5	490000	265.75	174518	174492	26.0697	0.335482	0.0553545	1.44308	1.4782	148340	26177.7	759.153	0.216465	0.4607	85.72
0.3	0.5	490000	265.76	174518	174492	26.0694	0.335482	0.0553545	1.44306	1.47816	148340	26177.7	759.153	0.216462	0.460689	85.72
0.3	0.5	490000	265.77	174518	174492	26.069	0.335482	0.0553545	1.44304	1.47812	148340	26177.7	759.153	0.216459	0.460679	85.72
0.3	0.5	490000	265.78	174518	174492	26.0687	0.335482	0.0553545	1.44302	1.47807	148340	26177.7	759.153	0.216456	0.460668	85.72
0.3	0.5	490000	265.79	174518	174492	26.0683	0.335482	0.0553545	1.443	1.47803	148340	26177.7	759.153	0.216453	0.460658	85.72
0.3	0.5	490000	265.8	174518	174492	26.068	0.335482	0.0553545	1.44298	1.47798	148340	26177.7	759.154	0.21645	0.460648	85.72
0.3	0.5	490000	265.81	174518	174492	26.0676	0.335482	0.0553545	1.44296	1.47794	148340	26177.7	759.154	0.216447	0.460637	85.72
0.3	0.5	490000	265.82	174518	174492	26.0673	0.335482	0.0553545	1.44294	1.4779	148340	26177.7	759.154	0.216444	0.460627	85.72
0.3	0.5	490000	265.83	174518	174492	26.0669	0.335482	0.0553545	1.44292	1.47785	148340	26177.7	759.154	0.216441	0.460617	85.72
0.3	0.5	490000	265.84	174518	174492	26.0666	0.335482	0.0553545	1.4429	1.47781	148340	26177.7	759.154	0.216438	0.460606	85.72
0.3	0.5	490000	265.85	174518	174492	26.0662	0.335482	0.0553545	1.44288	1.47776	148340	26177.7	759.154	0.216435	0.460596	85.72
0.3	0.5	490000	265.86	174518	174492	26.0659	0.335482	0.0553545	1.44286	1.47772	148340	26177.7	759.154	0.216433	0.460585	85.72
0.3	0.5	490000	265.87	174518	174492	26.0655	0.335482	0.0553545	1.44284	1.47768	148340	26177.7	759.154	0.21643	0.460575	85.72
0.3	0.5	490000	265.88	174518	174492	26.0652	0.335482	0.0553545	1.44283	1.47763	148340	26177.7	759.154	0.216427	0.460565	85.72
0.3	0.5	490000	265.89	174518	174492	26.0648	0.335482	0.0553545	1.44281	1.47759	148340	26177.7	759.154	0.216424	0.460554	85.72
0.3	0.5	490000	265.9	174518	174492	26.0645	0.335482	0.0553545	1.44279	1.47755	148340	26177.7	759.154	0.216421	0.460544	85.72
0.3	0.5	490000	265.91	174518	174492	26.0641	0.335482	0.0553545	1.44277	1.4775	148340	26177.7	759.154	0.216418	0.460534	85.72
0.3	0.5	490000	265.92	174518	174492	26.0638	0.335482	0.0553545	1.44275	1.47746	148340	26177.7	759.154	0.216415	0.460523	85.72
0.3	0.5	490000	265.93	174518	174492	26.0635	0.335482	0.0553545	1.44273	1.47742	148340	26177.7	759.154	0.216412	0.460513	85.72
0.3	0.5	490000	265.94	174518	174492	26.0631	0.335482	0.0553545	1.44271	1.47737	148341	26177.7	759.154	0.216409	0.460503	85.72
0.3	0.5	490000	265.95	174518	174492	26.0628	0.335482	0.0553545	1.44269	1.47733	148341	26177.7	759.154	0.216406	0.460493	85.72
0.3	0.5	490000	265.96	174518	174492	26.0624	0.335482	0.0553545	1.44267	1.47729	148341	26177.7	759.155	0.216404	0.460482	85.72
0.3	0.5	490000	265.97	174518	174492	26.0621	0.335482	0.0553545	1.44265	1.47724	148341	26177.7	759.155	0.216401	0.460472	85.72
0.3	0.5	490000	265.98	174518	174492	26.0617	0.335482	0.0553545	1.44263	1.4772	148341	26177.7	759.155	0.216398	0.460462	85.72
0.3	0.5	490000	265.99	174518	174492	26.0614	0.335482	0.0553545	1.44261	1.47716	148341	26177.7	759.155	0.216395	0.460452	85.72
0.3	0.5	490000	266	174518	174492	26.061	0.335482	0.0553545	1.44259	1.47711	148341	26177.8	759.155	0.216392	0.460441	85.72
0.3	0.5	490000	266.01	174518	174492	26.0607	0.335482	0.0553545	1.44258	1.47707	148341	26177.8	759.155	0.216389	0.460431	85.72
0.3	0.5	490000	266.02	174518	174492	26.0603	0.335482	0.0553545	1.44256	1.47703	148341	26177.8	759.155	0.216386	0.460421	85.72
0.3	0.5	490000	266.03	174518	174492	26.06	0.335482	0.0553545	1.44254	1.47698	148341	26177.8	759.155	0.216383	0.460411	85.72
0.3	0.5	490000	266.04	174518	174492	26.0596	0.335482	0.0553545	1.44252	1.47694	148341	26177.8	759.155	0.216381	0.4604	85.72
0.3	0.5	490000	266.05	174518	174492	26.0593	0.335482	0.0553545	1.4425	1.4769	148341	26177.8	759.155	0.216378	0.46039	85.72
0.3	0.5	490000	266.06	174518	174492	26.059	0.335482	0.0553545	1.44248	1.47685	148341	26177.8	759.155	0.216375	0.46038	85.72
0.3	0.5	490000	266.07	174518	174492	26.0586	0.335482	0.0553545	1.44246	1.47681	148341	26177.8	759.155	0.216372	0.46037	85.72
0.3	0.5	490000	266.08	174518	174492	26.0583	0.335482	0.0553545	1.44244	1.47677	148341	26177.8	759.155	0.216369	0.46036	85.72
0.3	0.5	490000	266.09	174518	174492	26.0579	0.335482	0.0553545	1.44242	1.47672	148341	26177.8	759.155	0.216366	0.460349	85.72
0.3	0.5	490000	266.1	174518	174492	26.0576	0.335482	0.0553545	1.4424	1.47668	148341	26177.8	759.155	0.216363	0.460339	85.72
0.3	0.5	490000	266.11	174518	174492	26.0572	0.335482	0.0553544	1.44238	1.47664	148341	26177.8	759.155	0.216361	0.460329	85.72
0.3	0.5	490000	266.12	174519	174492	26.0569	0.335481	0.0553544	1.44237	1.47659	148341	26177.8	759.156	0.216358	0.460319	85.72
0.3	0.5	490000	266.13	174519	174492	26.0566	0.335481	0.0553544	1.44235	1.47655	148341	26177.8	759.156	0.216355	0.460309	85.72
0.3	0.5	490000	266.14	174519	174492	26.0562	0.335481	0.0553544	1.44233	1.47651	148341	26177.8	759.156	0.216352	0.460299	85.72
0.3	0.5	490000	266.15	174519	174492	26.0559	0.335481	0.0553544	1.44231	1.47647	148341	26177.8	759.156	0.216349	0.460288	85.72
0.3	0.5	490000	266.16	174519	174493	26.0555	0.335481	0.0553544	1.44229	1.47642	148341	26177.8	759.156	0.216346	0.460278	85.72
0.3	0.5	490000	266.17	174519	174493	26.0552	0.335481	0.0553544	1.44227	1.47638	148341	26177.8	759.156	0.216343	0.460268	85.72
0.3	0.5	490000	266.18	174519	174493	26.0549	0.335481	0.0553544	1.44225	1.47634	148341	26177.8	759.156	0.216341	0.460258	85.72
0.3	0.5	490000	266.19	174519	174493	26.0545	0.335481	0.0553544	1.44223	1.47629	148341	26177.8	759.156	0.216338	0.460248	85.72
0.3	0.5	490000	266.2	174519	174493	26.0542	0.335481	0.0553544	1.44221	1.47625	148341	26177.8	759.156	0.216335	0.460238	85.72
0.3	0.5	490000	266.21	174519	174493	26.0538	0.335481	0.0553544	1.44219	1.47621	148341	26177.8	759.156	0.216332	0.460228	85.72
0.3	0.5	490000	266.22	174519	174493	26.0535	0.335481	0.0553544	1.44218	1.47617	148341	26177.8	759.156	0.216329	0.460218	85.72
0.3	0.5	490000	266.23	174519	174493	26.0532	0.335481	0.0553544	1.44216	1.47612	148341	26177.8	759.156	0.216326	0.460208	85.72
0.3	0.5	490000	266.24	174519	174493	26.0528	0.335481	0.0553544	1.44214	1.47608	148341	26177.8	759.156	0.216324	0.460197	85.72
0.3	0.5	490000	266.25	174519	174493	26.0525	0.335481	0.0553544	1.44212	1.47604	148341	26177.8	759.156	0.216321	0.460187	85.72
0.3	0.5	490000	266.26	174519	174493	26.0521	0.335481	0.0553544	1.4421	1.476	148341	26177.8	759.156	0.216318	0.460177	85.72
0.3	0.5	490000	266.27	174519	174493	26.0518	0.335481	0.0553544	1.44208	1.47595	148341	26177.8	759.156	0.216315	0.460167	85.72
0.3	0.5	490000	266.28	174519	174493	26.0515	0.335481	0.0553544	1.44206	1.47591	148341	26177.8	759.157	0.216312	0.460157	85.72
0.3	0.5	490000	266.29	174519	174493	26.0511	0.335481	0.0553544	1.44204	1.47587	148341	26177.8	759.157	0.216309	0.460147	85.72
0.3	0.5	490000	266.3	174519	174493	26.0508	0.335481	0.0553544	1.44203	1.47583	148341	26177.8	759.157	0.216307	0.460137	85.72
0.3	0.5	490000	266.31	174519	174493	26.0504	0.335481	0.0553544	1.44201	1.47578	148341	26177.8	759.157	0.216304	0.460127	85.72
0.3	0.5	490000	266.32	174519	174493	26.0501	0.335481	0.0553544	1.44199	1.47574	148341	26177.8	759.157	0.216301	0.460117	85.72
0.3	0.5	490000	266.33	174519	174493	26.0498	0.335481	0.0553544	1.44197	1.4757	148341	26177.8	759.157	0.216298	0.460107	85.72
0.3	0.5	490000	266.34	174519	174493	26.0494	0.335481	0.0553544	1.44195	1.47566	148341	26177.8	759.157	0.216295	0.460097	85.72
0.3	0.5	490000	266.35	174519	174493	26.0491	0.335481	0.0553544	1.44193	1.47562	148341	26177.8	759.157	0.216293	0.460087	85.72
0.3	0.5	490000	266.36	174519	174493	26.0488	0.335481	0.0553544	1.44191	1.47557	148341	26177.8	759.157	0.21629	0.460077	85.72
0.3	0.5	490000	266.37	174519	174493	26.0484	0.335481	0.0553544	1.44189	1.47553	148341	26177.8	759.157	0.216287	0.460067	85.72
0.3	0.5	490000	266.38	174519	174493	26.0481	0.335481	0.0553544	1.44188	1.47549	148341	26177.8	759.157	0.216284	0.460057	85.72
0.3	0.5	490000	266.39	174519	174493	26.0477	0.335481	0.0553544	1.44186	1.47545	148341	26177.8	759.157	0.216281	0.460047	85.72
0.3	0.5	490000	266.4	174519	174493	26.0474	0.335481	0.0553544	1.44184	1.4754	148341	26177.8	759.157	0.216279	0.460037	85.72
0.3	0.5	490000	266.41	174519	174493	26.0471	0.335481	0.0553544	1.44182	1.47536	148341	26177.8	759.157	0.216276	0.460027	85.72
0.3	0.5	490000	266.42	174519	174493	26.0467	0.335481	0.0553544	1.4418	1.47532	148341	26177.8	759.157	0.216273	0.460017	85.72
0.3	0.5	490000	266.43	174519	174493	26.0464	0.335481	0.0553544	1.44178	1.47528	148341	26177.8	759.157	0.21627	0.460007	85.72
0.3	0.5	490000	266.44	174519	174493	26.0461	0.335481	0.0553544	1.44176	1.47524	148341	26177.8	759.158	0.216267	0.459997	85.72
0.3	0.5	490000	266.45	174519	174493	26.0457	0.335481	0.0553544	1.44175	1.47519	148341	26177.8	759.158	0.216265	0.459987	85.72
0.3	0.5	490000	266.46	174519	174493	26.0454	0.335481	0.0553544	1.44173	1.47515	148341	26177.8	759.158	0.216262	0.459978	85.72
0.3	0.5	490000	266.47	174519	174493	26.0451	0.335481	0.0553544	1.44171	1.47511	148341	26177.9	759.158	0.216259	0.459968	85.72
0.3	0.5	490000	266.48	174519	174493	26.0447	0.335481	0.0553544	1.44169	1.47507	148341	26177.9	759.158	0.216256	0.459958	85.72
0.3	0.5	490000	266.49	174519	174493	26.0444	0.335481	0.0553544	1.44167	1.47503	148341	26177.9	759.158	0.216253	0.459948	85.72
0.3	0.5	490000	266.5	174519	174493	26.0441	0.335481	0.0553544	1.44165	1.47498	148341	26177.9	759.158	0.216251	0.459938	85.72
0.3	0.5	490000	266.51	174519	174493	26.0437	0.335481	0.0553544	1.44163	1.47494	148341	26177.9	759.158	0.216248	0.459928	85.72
0.3	0.5	490000	266.52	174519	174493	26.0434	0.335481	0.0553544	1.44162	1.4749	148341	26177.9	759.158	0.216245	0.459918	85.72
0.3	0.5	490000	266.53	174519	174493	26.0431	0.335481	0.0553543	1.4416	1.47486	148341	26177.9	759.158	0.216242	0.459908	85.72
0.3	0.5	490000	266.54	174519	174493	26.0427	0.335481	0.0553543	1.44158	1.47482	148341	26177.9	759.158	0.21624	0.459898	85.72
0.3	0.5	490000	266.55	174519	174493	26.0424	0.335481	0.0553543	1.44156	1.47478	148341	26177.9	759.158	0.216237	0.459888	85.72
0.3	0.5	490000	266.56	174519	174493	26.0421	0.335481	0.0553543	1.44154	1.47473	148341	26177.9	759.158	0.216234	0.459879	85.72
0.3	0.5	490000	266.57	174519	174493	26.0417	0.335481	0.0553543	1.44152	1.47469	148341	26177.9	759.158	0.216231	0.459869	85.72
0.3	0.5	490000	266.58	174519	174493	26.0414	0.335481	0.0553543	1.4415	1.47465	148341	26177.9	759.158	0.216228	0.459859	85.72
0.3	0.5	490000	266.59	174519	174493	26.0411	0.335481	0.0553543	1.44149	1.47461	148341	26177.9	759.158	0.216226	0.459849	85.72
0.3	0.5	490000	266.6	174519	174493	26.0407	0.335481	0.0553543	1.44147	1.47457	148341	26177.9	759.159	0.216223	0.459839	85.72
0.3	0.5	490000	266.61	174519	174493	26.0404	0.335481	0.0553543	1.44145	1.47453	148341	26177.9	759.159	0.21622	0.459829	85.72
0.3	0.5	490000	266.62	174519	174493	26.0401	0.335481	0.0553543	1.44143	1.47449	148341	26177.9	759.159	0.216217	0.45982	85.72
0.3	0.5	490000	266.63	174519	174493	26.0397	0.335481	0.0553543	1.44141	1.47444	148341	26177.9	759.159	0.216215	0.45981	85.72
0.3	0.5	490000	266.64	174519	174493	26.0394	0.335481	0.0553543	1.44139	1.4744	148341	26177.9	759.159	0.216212	0.4598	85.72
0.3	0.5	490000	266.65	174519	174493	26.0391	0.335481	0.0553543	1.44138	1.47436	148341	26177.9	759.159	0.216209	0.45979	85.72
0.3	0.5	490000	266.66	174519	174493	26.0388	0.335481	0.0553543	1.44136	1.47432	148341	26177.9	759.159	0.216206	0.45978	85.72
0.3	0.5	490000	266.67	174519	174493	26.0384	0.335481	0.0553543	1.44134	1.47428	148341	26177.9	759.159	0.216204	0.459771	85.72
0.3	0.5	490000	266.68	174519	174493	26.0381	0.335481	0.0553543	1.44132	1.47424	148341	26177.9	759.159	0.216201	0.459761	85.72
0.3	0.5	490000	266.69	174519	174493	26.0378	0.335481	0.0553543	1.4413	1.4742	148341	26177.9	759.159	0.216198	0.459751	85.72
0.3	0.5	490000	266.7	174519	174493	26.0374	0.335481	0.0553543	1.44128	1.47415	148341	26177.9	759.159	0.216195	0.459741	85.72
0.3	0.5	490000	266.71	174519	174493	26.0371	0.335481	0.0553543	1.44127	1.47411	148341	26177.9	759.159	0.216193	0.459732	85.72
0.3	0.5	490000	266.72	174519	174493	26.0368	0.335481	0.0553543	1.44125	1.47407	148341	26177.9	759.159	0.21619	0.459722	85.72
0.3	0.5	490000	266.73	174519	174493	26.0365	0.335481	0.0553543	1.44123	1.47403	148341	26177.9	759.159	0.216187	0.459712	85.72
0.3	0.5	490000	266.74	174519	174493	26.0361	0.335481	0.0553543	1.44121	1.47399	148341	26177.9	759.159	0.216184	0.459702	85.72
0.3	0.5	490000	266.75	174519	174493	26.0358	0.335481	0.0553543	1.44119	1.47395	148342	26177.9	759.159	0.216182	0.459693	85.72
0.3	0.5	490000	266.76	174519	174493	26.0355	0.335481	0.0553543	1.44118	1.47391	148342	26177.9	759.16	0.216179	0.459683	85.72
0.3	0.5	490000	266.77	174519	174493	26.0351	0.335481	0.0553543	1.44116	1.47387	148342	26177.9	759.16	0.216176	0.459673	85.72
0.3	0.5	490000	266.78	174519	174493	26.0348	0.335481	0.0553543	1.44114	1.47383	148342	26177.9	759.16	0.216174	0.459664	85.72
0.3	0.5	490000	266.79	174519	174493	26.0345	0.335481	0.0553543	1.44112	1.47378	148342	26177.9	759.16	0.216171	0.459654	85.72
0.3	0.5	490000	266.8	174519	174493	26.0342	0.335481	0.0553543	1.4411	1.47374	148342	26177.9	759.16	0.216168	0.459644	85.72
0.3	0.5	490000	266.81	174520	174493	26.0338	0.33548	0.0553543	1.44108	1.4737	148342	26177.9	759.16	0.216165	0.459634	85.72
0.3	0.5	490000	266.82	174520	174493	26.0335	0.33548	0.0553543	1.44107	1.47366	148342	26177.9	759.16	0.216163	0.459625	85.72
0.3	0.5	490000	266.83	174520	174493	26.0332	0.33548	0.0553543	1.44105	1.47362	148342	26177.9	759.16	0.21616	0.459615	85.72
0.3	0.5	490000	266.84	174520	174494	26.0329	0.33548	0.0553543	1.44103	1.47358	148342	26177.9	759.16	0.216157	0.459605	85.72
0.3	0.5	490000	266.85	174520	174494	26.0325	0.33548	0.0553543	1.44101	1.47354	148342	26177.9	759.16	0.216154	0.459596	85.72
0.3	0.5	490000	266.86	174520	174494	26.0322	0.33548	0.0553543	1.44099	1.4735	148342	26177.9	759.16	0.216152	0.459586	85.72
0.3	0.5	490000	266.87	174520	174494	26.0319	0.33548	0.0553543	1.44098	1.47346	148342	26177.9	759.16	0.216149	0.459576	85.72
0.3	0.5	490000	266.88	174520	174494	26.0316	0.33548	0.0553543	1.44096	1.47342	148342	26177.9	759.16	0.216146	0.459567	85.72
0.3	0.5	490000	266.89	174520	174494	26.0312	0.33548	0.0553543	1.44094	1.47338	148342	26177.9	759.16	0.216144	0.459557	85.72
0.3	0.5	490000	266.9	174520	174494	26.0309	0.33548	0.0553543	1.44092	1.47334	148342	26177.9	759.16	0.216141	0.459548	85.72
0.3	0.5	490000	266.91	174520	174494	26.0306	0.33548	0.0553543	1.4409	1.4733	148342	26177.9	759.16	0.216138	0.459538	85.72
0.3	0.5	490000	266.92	174520	174494	26.0303	0.33548	0.0553543	1.44089	1.47325	148342	26177.9	759.161	0.216136	0.459528	85.72
0.3	0.5	490000	266.93	174520	174494	26.0299	0.33548	0.0553543	1.44087	1.47321	148342	26178	759.161	0.216133	0.459519	85.72
0.3	0.5	490000	266.94	174520	174494	26.0296	0.33548	0.0553543	1.44085	1.47317	148342	26178	759.161	0.21613	0.459509	85.72
0.3	0.5	490000	266.95	174520	174494	26.0293	0.33548	0.0553542	1.44083	1.47313	148342	26178	759.161	0.216127	0.4595	85.72
0.3	0.5	490000	266.96	174520	174494	26.029	0.33548	0.0553542	1.44081	1.47309	148342	26178	759.161	0.216125	0.45949	85.72
0.3	0.5	490000	266.97	174520	174494	26.0286	0.33548	0.0553542	1.4408	1.47305	148342	26178	759.161	0.216122	0.45948	85.72
0.3	0.5	490000	266.98	174520	174494	26.0283	0.33548	0.0553542	1.44078	1.47301	148342	26178	759.161	0.216119	0.459471	85.72
0.3	0.5	490000	266.99	174520	174494	26.028	0.33548	0.0553542	1.44076	1.47297	148342	26178	759.161	0.216117	0.459461	85.72
0.3	0.5	490000	267	174520	174494	26.0277	0.33548	0.0553542	1.44074	1.47293	148342	26178	759.161	0.216114	0.459452	85.72
0.3	0.5	490000	267.01	174520	174494	26.0274	0.33548	0.0553542	1.44072	1.47289	148342	26178	759.161	0.216111	0.459442	85.72
0.3	0.5	490000	267.02	174520	174494	26.027	0.33548	0.0553542	1.44071	1.47285	148342	26178	759.161	0.216109	0.459433	85.72
0.3	0.5	490000	267.03	174520	174494	26.0267	0.33548	0.0553542	1.44069	1.47281	148342	26178	759.161	0.216106	0.459423	85.72
0.3	0.5	490000	267.04	174520	174494	26.0264	0.33548	0.0553542	1.44067	1.47277	148342	26178	759.161	0.216103	0.459414	85.72
0.3	0.5	490000	267.05	174520	174494	26.0261	0.33548	0.0553542	1.44065	1.47273	148342	26178	759.161	0.216101	0.459404	85.72
0.3	0.5	490000	267.06	174520	174494	26.0257	0.33548	0.0553542	1.44064	1.47269	148342	26178	759.161	0.216098	0.459395	85.72
0.3	0.5	490000	267.07	174520	174494	26.0254	0.33548	0.0553542	1.44062	1.47265	148342	26178	759.161	0.216095	0.459385	85.72
0.3	0.5	490000	267.08	174520	174494	26.0251	0.33548	0.0553542	1.4406	1.47261	148342	26178	759.162	0.216093	0.459376	85.72
0.3	0.5	490000	267.09	174520	174494	26.0248	0.33548	0.0553542	1.44058	1.47257	148342	26178	759.162	0.21609	0.459366	85.72
0.3	0.5	490000	267.1	174520	174494	26.0245	0.33548	0.0553542	1.44056	1.47253	148342	26178	759.162	0.216087	0.459357	85.72
0.3	0.5	490000	267.11	174520	174494	26.0241	0.33548	0.0553542	1.44055	1.47249	148342	26178	759.162	0.216085	0.459347	85.72
0.3	0.5	490000	267.12	174520	174494	26.0238	0.33548	0.0553542	1.44053	1.47245	148342	26178	759.162	0.216082	0.459338	85.72
0.3	0.5	490000	267.13	174520	174494	26.0235	0.33548	0.0553542	1.44051	1.47241	148342	26178	759.162	0.216079	0.459328	85.72
0.3	0.5	490000	267.14	174520	174494	26.0232	0.33548	0.0553542	1.44049	1.47237	148342	26178	759.162	0.216077	0.459319	85.72
0.3	0.5	490000	267.15	174520	174494	26.0229	0.33548	0.0553542	1.44048	1.47233	148342	26178	759.162	0.216074	0.459309	85.72
0.3	0.5	490000	267.16	174520	174494	26.0226	0.33548	0.0553542	1.44046	1.47229	148342	26178	759.162	0.216071	0.4593	85.72
0.3	0.5	490000	267.17	174520	174494	26.0222	0.33548	0.0553542	1.44044	1.47225	148342	26178	759.162	0.216069	0.45929	85.72
0.3	0.5	490000	267.18	174520	174494	26.0219	0.33548	0.0553542	1.44042	1.47221	148342	26178	759.162	0.216066	0.459281	85.72
0.3	0.5	490000	267.19	174520	174494	26.0216	0.33548	0.0553542	1.4404	1.47217	148342	26178	759.162	0.216063	0.459271	85.72
0.3	0.5	490000	267.2	174520	174494	26.0213	0.33548	0.0553542	1.44039	1.47213	148342	26178	759.162	0.216061	0.459262	85.72
0.3	0.5	490000	267.21	174520	174494	26.021	0.33548	0.0553542	1.44037	1.47209	148342	26178	759.162	0.216058	0.459253	85.72
0.3	0.5	490000	267.22	174520	174494	26.0206	0.33548	0.0553542	1.44035	1.47205	148342	26178	759.162	0.216055	0.459243	85.72
0.3	0.5	490000	267.23	174520	174494	26.0203	0.33548	0.0553542	1.44033	1.47201	148342	26178	759.162	0.216053	0.459234	85.72
0.3	0.5	490000	267.24	174520	174494	26.02	0.33548	0.0553542	1.44032	1.47197	148342	26178	759.163	0.21605	0.459224	85.72
0.3	0.5	490000	267.25	174520	174494	26.0197	0.33548	0.0553542	1.4403	1.47193	148342	26178	759.163	0.216047	0.459215	85.72
0.3	0.5	490000	267.26	174520	174494	26.0194	0.33548	0.0553542	1.44028	1.47189	148342	26178	759.163	0.216045	0.459206	85.72
0.3	0.5	490000	267.27	174520	174494	26.0191	0.33548	0.0553542	1.44026	1.47185	148342	26178	759.163	0.216042	0.459196	85.72
0.3	0.5	490000	267.28	174520	174494	26.0187	0.33548	0.0553542	1.44025	1.47181	148342	26178	759.163	0.21604	0.459187	85.72
0.3	0.5	490000	267.29	174520	174494	26.0184	0.33548	0.0553542	1.44023	1.47177	148342	26178	759.163	0.216037	0.459177	85.72
0.3	0.5	490000	267.3	174520	174494	26.0181	0.33548	0.0553542	1.44021	1.47173	148342	26178	759.163	0.216034	0.459168	85.72
0.3	0.5	490000	267.31	174520	174494	26.0178	0.33548	0.0553542	1.44019	1.47169	148342	26178	759.163	0.216032	0.459159	85.72
0.3	0.5	490000	267.32	174520	174494	26.0175	0.33548	0.0553542	1.44018	1.47165	148342	26178	759.163	0.216029	0.459149	85.72
0.3	0.5	490000	267.33	174520	174494	26.0172	0.33548	0.0553542	1.44016	1.47161	148342	26178	759.163	0.216026	0.45914	85.72
0.3	0.5	490000	267.34	174520	174494	26.0169	0.33548	0.0553542	1.44014	1.47157	148342	26178	759.163	0.216024	0.459131	85.72
0.3	0.5	490000	267.35	174520	174494	26.0165	0.33548	0.0553542	1.44012	1.47154	148342	26178	759.163	0.216021	0.459121	85.72
0.3	0.5	490000	267.36	174520	174494	26.0162	0.33548	0.0553542	1.44011	1.4715	148342	26178	759.163	0.216019	0.459112	85.72
0.3	0.5	490000	267.37	174520	174494	26.0159	0.33548	0.0553541	1.44009	1.47146	148342	26178	759.163	0.216016	0.459103	85.72
0.3	0.5	490000	267.38	174520	174494	26.0156	0.33548	0.0553541	1.44007	1.47142	148342	26178	759.163	0.216013	0.459093	85.72
0.3	0.5	490000	267.39	174520	174494	26.0153	0.33548	0.0553541	1.44005	1.47138	148342	26178.1	759.163	0.216011	0.459084	85.72
0.3	0.5	490000	267.4	174520	174494	26.015	0.33548	0.0553541	1.44004	1.47134	148342	26178.1	759.164	0.216008	0.459075	85.72
0.3	0.5	490000	267.41	174520	174494	26.0147	0.33548	0.0553541	1.44002	1.4713	148342	26178.1	759.164	0.216005	0.459066	85.72
0.3	0.5	490000	267.42	174520	174494	26.0143	0.33548	0.0553541	1.44	1.47126	148342	26178.1	759.164	0.216003	0.459056	85.72
0.3	0.5	490000	267.43	174520	174494	26.014	0.33548	0.0553541	1.43998	1.47122	148342	26178.1	759.164	0.216	0.459047	85.72
0.3	0.5	490000	267.44	174520	174494	26.0137	0.33548	0.0553541	1.43997	1.47118	148342	26178.1	759.164	0.215998	0.459038	85.72
0.3	0.5	490000	267.45	174520	174494	26.0134	0.33548	0.0553541	1.43995	1.47114	148342	26178.1	759.164	0.215995	0.459028	85.72
0.3	0.5	490000	267.46	174520	174494	26.0131	0.33548	0.0553541	1.43993	1.4711	148342	26178.1	759.164	0.215992	0.459019	85.72
0.3	0.5	490000	267.47	174520	174494	26.0128	0.33548	0.0553541	1.43992	1.47106	148342	26178.1	759.164	0.21599	0.45901	85.72
0.3	0.5	490000	267.48	174520	174494	26.0125	0.33548	0.0553541	1.4399	1.47103	148342	26178.1	759.164	0.215987	0.459001	85.72
0.3	0.5	490000	267.49	174520	174494	26.0122	0.33548	0.0553541	1.43988	1.47099	148342	26178.1	759.164	0.215985	0.458991	85.72
0.3	0.5	490000	267.5	174520	174494	26.0119	0.33548	0.0553541	1.43986	1.47095	148342	26178.1	759.164	0.215982	0.458982	85.72
0.3	0.5	490000	267.51	174521	174494	26.0115	0.335479	0.0553541	1.43985	1.47091	148342	26178.1	759.164	0.215979	0.458973	85.72
0.3	0.5	490000	267.52	174521	174495	26.0112	0.335479	0.0553541	1.43983	1.47087	148342	26178.1	759.164	0.215977	0.458964	85.72
0.3	0.5	490000	267.53	174521	174495	26.0109	0.335479	0.0553541	1.43981	1.47083	148342	26178.1	759.164	0.215974	0.458955	85.72
0.3	0.5	490000	267.54	174521	174495	26.0106	0.335479	0.0553541	1.43979	1.47079	148342	26178.1	759.164	0.215972	0.458945	85.72
0.3	0.5	490000	267.55	174521	174495	26.0103	0.335479	0.0553541	1.43978	1.47075	148342	26178.1	759.164	0.215969	0.458936	85.72
0.3	0.5	490000	267.56	174521	174495	26.01	0.335479	0.0553541	1.43976	1.47071	148342	26178.1	759.165	0.215967	0.458927	85.72
0.3	0.5	490000	267.57	174521	174495	26.0097	0.335479	0.0553541	1.43974	1.47068	148343	26178.1	759.165	0.215964	0.458918	85.72
0.3	0.5	490000	267.58	174521	174495	26.0094	0.335479	0.0553541	1.43973	1.47064	148343	26178.1	759.165	0.215961	0.458909	85.72
0.3	0.5	490000	267.59	174521	174495	26.0091	0.335479	0.0553541	1.43971	1.4706	148343	26178.1	759.165	0.215959	0.458899	85.72
0.3	0.5	490000	267.6	174521	174495	26.0088	0.335479	0.0553541	1.43969	1.47056	148343	26178.1	759.165	0.215956	0.45889	85.72
0.3	0.5	490000	267.61	174521	174495	26.0084	0.335479	0.0553541	1.43967	1.47052	148343	26178.1	759.165	0.215954	0.458881	85.72
0.3	0.5	490000	267.62	174521	174495	26.0081	0.335479	0.0553541	1.43966	1.47048	148343	26178.1	759.165	0.215951	0.458872	85.72
0.3	0.5	490000	267.63	174521	174495	26.0078	0.335479	0.0553541	1.43964	1.47044	148343	26178.1	759.165	0.215949	0.458863	85.72
0.3	0.5	490000	267.64	174521	174495	26.0075	0.335479	0.0553541	1.43962	1.4704	148343	26178.1	759.165	0.215946	0.458854	85.72
0.3	0.5	490000	267.65	174521	174495	26.0072	0.335479	0.0553541	1.43961	1.47037	148343	26178.1	759.165	0.215943	0.458845	85.72
0.3	0.5	490000	267.66	174521	174495	26.0069	0.335479	0.0553541	1.43959	1.47033	148343	26178.1	759.165	0.215941	0.458835	85.72
0.3	0.5	490000	267.67	174521	174495	26.0066	0.335479	0.0553541	1.43957	1.47029	148343	26178.1	759.165	0.215938	0.458826	85.72
0.3	0.5	490000	267.68	174521	174495	26.0063	0.335479	0.0553541	1.43955	1.47025	148343	26178.1	759.165	0.215936	0.458817	85.72
0.3	0.5	490000	267.69	174521	174495	26.006	0.335479	0.0553541	1.43954	1.47021	148343	26178.1	759.165	0.215933	0.458808	85.72
0.3	0.5	490000	267.7	174521	174495	26.0057	0.335479	0.0553541	1.43952	1.47017	148343	26178.1	759.165	0.215931	0.458799	85.72
0.3	0.5	490000	267.71	174521	174495	26.0054	0.335479	0.0553541	1.4395	1.47014	148343	26178.1	759.165	0.215928	0.45879	85.72
0.3	0.5	490000	267.72	174521	174495	26.0051	0.335479	0.0553541	1.43949	1.4701	148343	26178.1	759.166	0.215925	0.458781	85.72
0.3	0.5	490000	267.73	174521	174495	26.0048	0.335479	0.0553541	1.43947	1.47006	148343	26178.1	759.166	0.215923	0.458772	85.72
0.3	0.5	490000	267.74	174521	174495	26.0045	0.335479	0.0553541	1.43945	1.47002	148343	26178.1	759.166	0.21592	0.458763	85.72
0.3	0.5	490000	267.75	174521	174495	26.0041	0.335479	0.0553541	1.43944	1.46998	148343	26178.1	759.166	0.215918	0.458754	85.72
0.3	0.5	490000	267.76	174521	174495	26.0038	0.335479	0.0553541	1.43942	1.46994	148343	26178.1	759.166	0.215915	0.458745	85.72
0.3	0.5	490000	267.77	174521	174495	26.0035	0.335479	0.0553541	1.4394	1.46991	148343	26178.1	759.166	0.215913	0.458735	85.72
0.3	0.5	490000	267.78	174521	174495	26.0032	0.335479	0.0553541	1.43938	1.46987	148343	26178.1	759.166	0.21591	0.458726	85.72
0.3	0.5	490000	267.79	174521	174495	26.0029	0.335479	0.055354	1.43937	1.46983	148343	26178.1	759.166	0.215908	0.458717	85.72
0.3	0.5	490000	267.8	174521	174495	26.0026	0.335479	0.055354	1.43935	1.46979	148343	26178.1	759.166	0.215905	0.458708	85.72
0.3	0.5	490000	267.81	174521	174495	26.0023	0.335479	0.055354	1.43933	1.46975	148343	26178.1	759.166	0.215903	0.458699	85.72
0.3	0.5	490000	267.82	174521	174495	26.002	0.335479	0.055354	1.43932	1.46971	148343	26178.1	759.166	0.2159	0.45869	85.72
0.3	0.5	490000	267.83	174521	174495	26.0017	0.335479	0.055354	1.4393	1.46968	148343	26178.1	759.166	0.215897	0.458681	85.72
0.3	0.5	490000	267.84	174521	174495	26.0014	0.335479	0.055354	1.43928	1.46964	148343	26178.1	759.166	0.215895	0.458672	85.72
0.3	0.5	490000	267.85	174521	174495	26.0011	0.335479	0.055354	1.43927	1.4696	148343	26178.2	759.166	0.215892	0.458663	85.72
0.3	0.5	490000	267.86	174521	174495	26.0008	0.335479	0.055354	1.43925	1.46956	148343	26178.2	759.166	0.21589	0.458654	85.72
0.3	0.5	490000	267.87	174521	174495	26.0005	0.335479	0.055354	1.43923	1.46952	148343	26178.2	759.166	0.215887	0.458645	85.72
0.3	0.5	490000	267.88	174521	174495	26.0002	0.335479	0.055354	1.43922	1.46949	148343	26178.2	759.167	0.215885	0.458636	85.72
0.3	0.5	490000	267.89	174521	174495	25.9999	0.335479	0.055354	1.4392	1.46945	148343	26178.2	759.167	0.215882	0.458627	85.72
0.3	0.5	490000	267.9	174521	174495	25.9996	0.335479	0.055354	1.43918	1.46941	148343	26178.2	759.167	0.21588	0.458618	85.72
0.3	0.5	490000	267.91	174521	174495	25.9993	0.335479	0.055354	1.43917	1.46937	148343	26178.2	759.167	0.215877	0.458609	85.72
0.3	0.5	490000	267.92	174521	174495	25.999	0.335479	0.055354	1.43915	1.46933	148343	26178.2	759.167	0.215875	0.4586	85.72
0.3	0.5	490000	267.93	174521	174495	25.9987	0.335479	0.055354	1.43913	1.4693	148343	26178.2	759.167	0.215872	0.458591	85.72
0.3	0.5	490000	267.94	174521	174495	25.9984	0.335479	0.055354	1.43911	1.46926	148343	26178.2	759.167	0.21587	0.458582	85.72
0.3	0.5	490000	267.95	174521	174495	25.9981	0.335479	0.055354	1.4391	1.46922	148343	26178.2	759.167	0.215867	0.458574	85.72
0.3	0.5	490000	267.96	174521	174495	25.9978	0.335479	0.055354	1.43908	1.46918	148343	26178.2	759.167	0.215865	0.458565	85.72
0.3	0.5	490000	267.97	174521	174495	25.9975	0.335479	0.055354	1.43906	1.46915	148343	26178.2	759.167	0.215862	0.458556	85.72
0.3	0.5	490000	267.98	174521	174495	25.9972	0.335479	0.055354	1.43905	1.46911	148343	26178.2	759.167	0.21586	0.458547	85.72
0.3	0.5	490000	267.99	174521	174495	25.9969	0.335479	0.055354	1.43903	1.46907	148343	26178.2	759.167	0.215857	0.458538	85.72
0.3	0.5	490000	268	174521	174495	25.9966	0.335479	0.055354	1.43901	1.46903	148343	26178.2	759.167	0.215855	0.458529	85.72
0.3	0.5	490000	268.01	174521	174495	25.9963	0.335479	0.055354	1.439	1.46899	148343	26178.2	759.167	0.215852	0.45852	85.72
0.3	0.5	490000	268.02	174521	174495	25.996	0.335479	0.055354	1.43898	1.46896	148343	26178.2	759.167	0.21585	0.458511	85.72
0.3	0.5	490000	268.03	174521	174495	25.9957	0.335479	0.055354	1.43896	1.46892	148343	26178.2	759.167	0.215847	0.458502	85.72
0.3	0.5	490000	268.04	174521	174495	25.9954	0.335479	0.055354	1.43895	1.46888	148343	26178.2	759.168	0.215845	0.458493	85.72
0.3	0.5	490000	268.05	174521	174495	25.9951	0.335479	0.055354	1.43893	1.46884	148343	26178.2	759.168	0.215842	0.458484	85.72
0.3	0.5	490000	268.06	174521	174495	25.9948	0.335479	0.055354	1.43891	1.46881	148343	26178.2	759.168	0.21584	0.458476	85.72
0.3	0.5	490000	268.07	174521	174495	25.9945	0.335479	0.055354	1.4389	1.46877	148343	26178.2	759.168	0.215837	0.458467	85.72
0.3	0.5	490000	268.08	174521	174495	25.9942	0.335479	0.055354	1.43888	1.46873	148343	26178.2	759.168	0.215835	0.458458	85.72
0.3	0.5	490000	268.09	174521	174495	25.9939	0.335479	0.055354	1.43886	1.46869	148343	26178.2	759.168	0.215832	0.458449	85.72
0.3	0.5	490000	268.1	174521	174495	25.9936	0.335479	0.055354	1.43885	1.46866	148343	26178.2	759.168	0.21583	0.45844	85.72
0.3	0.5	490000	268.11	174521	174495	25.9933	0.335479	0.055354	1.43883	1.46862	148343	26178.2	759.168	0.215827	0.458431	85.72
0.3	0.5	490000	268.12	174521	174495	25.993	0.335479	0.055354	1.43882	1.46858	148343	26178.2	759.168	0.215825	0.458422	85.72
0.3	0.5	490000	268.13	174521	174495	25.9927	0.335479	0.055354	1.4388	1.46855	148343	26178.2	759.168	0.215822	0.458414	85.72
0.3	0.5	490000	268.14	174521	174495	25.9924	0.335479	0.055354	1.43878	1.46851	148343	26178.2	759.168	0.21582	0.458405	85.72
0.3	0.5	490000	268.15	174521	174495	25.9921	0.335479	0.055354	1.43877	1.46847	148343	26178.2	759.168	0.215817	0.458396	85.72
0.3	0.5	490000	268.16	174521	174495	25.9918	0.335479	0.055354	1.43875	1.46843	148343	26178.2	759.168	0.215815	0.458387	85.72
0.3	0.5	490000	268.17	174521	174495	25.9915	0.335479	0.055354	1.43873	1.4684	148343	26178.2	759.168	0.215812	0.458378	85.72
0.3	0.5	490000	268.18	174521	174495	25.9912	0.335479	0.055354	1.43872	1.46836	148343	26178.2	759.168	0.21581	0.45837	85.72
0.3	0.5	490000	268.19	174521	174495	25.9909	0.335479	0.055354	1.4387	1.46832	148343	26178.2	759.168	0.215807	0.458361	85.72
0.3	0.5	490000	268.2	174522	174496	25.9906	0.335478	0.055354	1.43868	1.46828	148343	26178.2	759.169	0.215805	0.458352	85.72
0.3	0.5	490000	268.21	174522	174496	25.9903	0.335478	0.0553539	1.43867	1.46825	148343	26178.2	759.169	0.215802	0.458343	85.72
0.3	0.5	490000	268.22	174522	174496	25.99	0.335478	0.0553539	1.43865	1.46821	148343	26178.2	759.169	0.2158	0.458334	85.72
0.3	0.5	490000	268.23	174522	174496	25.9897	0.335478	0.0553539	1.43863	1.46817	148343	26178.2	759.169	0.215798	0.458326	85.72
0.3	0.5	490000	268.24	174522	174496	25.9894	0.335478	0.0553539	1.43862	1.46814	148343	26178.2	759.169	0.215795	0.458317	85.72
0.3	0.5	490000	268.25	174522	174496	25.9891	0.335478	0.0553539	1.4386	1.4681	148343	26178.2	759.169	0.215793	0.458308	85.72
0.3	0.5	490000	268.26	174522	174496	25.9888	0.335478	0.0553539	1.43858	1.46806	148343	26178.2	759.169	0.21579	0.458299	85.72
0.3	0.5	490000	268.27	174522	174496	25.9885	0.335478	0.0553539	1.43857	1.46803	148343	26178.2	759.169	0.215788	0.458291	85.72
0.3	0.5	490000	268.28	174522	174496	25.9882	0.335478	0.0553539	1.43855	1.46799	148343	26178.2	759.169	0.215785	0.458282	85.72
0.3	0.5	490000	268.29	174522	174496	25.988	0.335478	0.0553539	1.43854	1.46795	148343	26178.2	759.169	0.215783	0.458273	85.72
0.3	0.5	490000	268.3	174522	174496	25.9877	0.335478	0.0553539	1.43852	1.46792	148343	26178.2	759.169	0.21578	0.458264	85.72
0.3	0.5	490000	268.31	174522	174496	25.9874	0.335478	0.0553539	1.4385	1.46788	148343	26178.2	759.169	0.215778	0.458256	85.72
0.3	0.5	490000	268.32	174522	174496	25.9871	0.335478	0.0553539	1.43849	1.46784	148343	26178.3	759.169	0.215775	0.458247	85.72
0.3	0.5	490000	268.33	174522	174496	25.9868	0.335478	0.0553539	1.43847	1.4678	148343	26178.3	759.169	0.215773	0.458238	85.72
0.3	0.5	490000	268.34	174522	174496	25.9865	0.335478	0.0553539	1.43845	1.46777	148343	26178.3	759.169	0.215771	0.45823	85.72
0.3	0.5	490000	268.35	174522	174496	25.9862	0.335478	0.0553539	1.43844	1.46773	148343	26178.3	759.169	0.215768	0.458221	85.72
0.3	0.5	490000	268.36	174522	174496	25.9859	0.335478	0.0553539	1.43842	1.46769	148343	26178.3	759.17	0.215766	0.458212	85.72
0.3	0.5	490000	268.37	174522	174496	25.9856	0.335478	0.0553539	1.43841	1.46766	148343	26178.3	759.17	0.215763	0.458203	85.72
0.3	0.5	490000	268.38	174522	174496	25.9853	0.335478	0.0553539	1.43839	1.46762	148343	26178.3	759.17	0.215761	0.458195	85.72
0.3	0.5	490000	268.39	174522	174496	25.985	0.335478	0.0553539	1.43837	1.46758	148344	26178.3	759.17	0.215758	0.458186	85.72
0.3	0.5	490000	268.4	174522	174496	25.9847	0.335478	0.0553539	1.43836	1.46755	148344	26178.3	759.17	0.215756	0.458177	85.72
0.3	0.5	490000	268.41	174522	174496	25.9844	0.335478	0.0553539	1.43834	1.46751	148344	26178.3	759.17	0.215753	0.458169	85.72
0.3	0.5	490000	268.42	174522	174496	25.9841	0.335478	0.0553539	1.43832	1.46747	148344	26178.3	759.17	0.215751	0.45816	85.72
0.3	0.5	490000	268.43	174522	174496	25.9839	0.335478	0.0553539	1.43831	1.46744	148344	26178.3	759.17	0.215749	0.458151	85.72
0.3	0.5	490000	268.44	174522	174496	25.9836	0.335478	0.0553539	1.43829	1.4674	148344	26178.3	759.17	0.215746	0.458143	85.72
0.3	0.5	490000	268.45	174522	174496	25.9833	0.335478	0.0553539	1.43828	1.46737	148344	26178.3	759.17	0.215744	0.458134	85.72
0.3	0.5	490000	268.46	174522	174496	25.983	0.335478	0.0553539	1.43826	1.46733	148344	26178.3	759.17	0.215741	0.458126	85.72
0.3	0.5	490000	268.47	174522	174496	25.9827	0.335478	0.0553539	1.43824	1.46729	148344	26178.3	759.17	0.215739	0.458117	85.72
0.3	0.5	490000	268.48	174522	174496	25.9824	0.335478	0.0553539	1.43823	1.46726	148344	26178.3	759.17	0.215736	0.458108	85.72
0.3	0.5	490000	268.49	174522	174496	25.9821	0.335478	0.0553539	1.43821	1.46722	148344	26178.3	759.17	0.215734	0.4581	85.72
0.3	0.5	490000	268.5	174522	174496	25.9818	0.335478	0.0553539	1.43819	1.46718	148344	26178.3	759.17	0.215732	0.458091	85.72
0.3	0.5	490000	268.51	174522	174496	25.9815	0.335478	0.0553539	1.43818	1.46715	148344	26178.3	759.17	0.215729	0.458083	85.72
0.3	0.5	490000	268.52	174522	174496	25.9812	0.335478	0.0553539	1.43816	1.46711	148344	26178.3	759.171	0.215727	0.458074	85.72
0.3	0.5	490000	268.53	174522	174496	25.981	0.335478	0.0553539	1.43815	1.46707	148344	26178.3	759.171	0.215724	0.458065	85.72
0.3	0.5	490000	268.54	174522	174496	25.9807	0.335478	0.0553539	1.43813	1.46704	148344	26178.3	759.171	0.215722	0.458057	85.72
0.3	0.5	490000	268.55	174522	174496	25.9804	0.335478	0.0553539	1.43811	1.467	148344	26178.3	759.171	0.21572	0.458048	85.72
0.3	0.5	490000	268.56	174522	174496	25.9801	0.335478	0.0553539	1.4381	1.46697	148344	26178.3	759.171	0.215717	0.45804	85.72
0.3	0.5	490000	268.57	174522	174496	25.9798	0.335478	0.0553539	1.43808	1.46693	148344	26178.3	759.171	0.215715	0.458031	85.72
0.3	0.5	490000	268.58	174522	174496	25.9795	0.335478	0.0553539	1.43807	1.46689	148344	26178.3	759.171	0.215712	0.458022	85.72
0.3	0.5	490000	268.59	174522	174496	25.9792	0.335478	0.0553539	1.43805	1.46686	148344	26178.3	759.171	0.21571	0.458014	85.72
0.3	0.5	490000	268.6	174522	174496	25.9789	0.335478	0.0553539	1.43803	1.46682	148344	26178.3	759.171	0.215708	0.458005	85.72
0.3	0.5	490000	268.61	174522	174496	25.9786	0.335478	0.0553539	1.43802	1.46678	148344	26178.3	759.171	0.215705	0.457997	85.72
0.3	0.5	490000	268.62	174522	174496	25.9784	0.335478	0.0553539	1.438	1.46675	148344	26178.3	759.171	0.215703	0.457988	85.72
0.3	0.5	490000	268.63	174522	174496	25.9781	0.335478	0.0553538	1.43799	1.46671	148344	26178.3	759.171	0.2157	0.45798	85.72
0.3	0.5	490000	268.64	174522	174496	25.9778	0.335478	0.0553538	1.43797	1.46668	148344	26178.3	759.171	0.215698	0.457971	85.72
0.3	0.5	490000	268.65	174522	174496	25.9775	0.335478	0.0553538	1.43795	1.46664	148344	26178.3	759.171	0.215696	0.457963	85.72
0.3	0.5	490000	268.66	174522	174496	25.9772	0.335478	0.0553538	1.43794	1.4666	148344	26178.3	759.171	0.215693	0.457954	85.72
0.3	0.5	490000	268.67	174522	174496	25.9769	0.335478	0.0553538	1.43792	1.46657	148344	26178.3	759.171	0.215691	0.457946	85.72
0.3	0.5	490000	268.68	174522	174496	25.9766	0.335478	0.0553538	1.43791	1.46653	148344	26178.3	759.172	0.215688	0.457937	85.72
0.3	0.5	490000	268.69	174522	174496	25.9763	0.335478	0.0553538	1.43789	1.4665	148344	26178.3	759.172	0.215686	0.457929	85.72
0.3	0.5	490000	268.7	174522	174496	25.9761	0.335478	0.0553538	1.43787	1.46646	148344	26178.3	759.172	0.215684	0.45792	85.72
0.3	0.5	490000	268.71	174522	174496	25.9758	0.335478	0.0553538	1.43786	1.46643	148344	26178.3	759.172	0.215681	0.457912	85.72
0.3	0.5	490000	268.72	174522	174496	25.9755	0.335478	0.0553538	1.43784	1.46639	148344	26178.3	759.172	0.215679	0.457903	85.72
0.3	0.5	490000	268.73	174522	174496	25.9752	0.335478	0.0553538	1.43783	1.46635	148344	26178.3	759.172	0.215676	0.457895	85.72
0.3	0.5	490000	268.74	174522	174496	25.9749	0.335478	0.0553538	1.43781	1.46632	148344	26178.3	759.172	0.215674	0.457886	85.72
0.3	0.5	490000	268.75	174522	174496	25.9746	0.335478	0.0553538	1.4378	1.46628	148344	26178.3	759.172	0.215672	0.457878	85.72
0.3	0.5	490000	268.76	174522	174496	25.9743	0.335478	0.0553538	1.43778	1.46625	148344	26178.3	759.172	0.215669	0.457869	85.72
0.3	0.5	490000	268.77	174522	174496	25.9741	0.335478	0.0553538	1.43776	1.46621	148344	26178.3	759.172	0.215667	0.457861	85.72
0.3	0.5	490000	268.78	174522	174496	25.9738	0.335478	0.0553538	1.43775	1.46618	148344	26178.4	759.172	0.215665	0.457853	85.72
0.3	0.5	490000	268.79	174522	174496	25.9735	0.335478	0.0553538	1.43773	1.46614	148344	26178.4	759.172	0.215662	0.457844	85.72
0.3	0.5	490000	268.8	174522	174496	25.9732	0.335478	0.0553538	1.43772	1.4661	148344	26178.4	759.172	0.21566	0.457836	85.72
0.3	0.5	490000	268.81	174522	174496	25.9729	0.335478	0.0553538	1.4377	1.46607	148344	26178.4	759.172	0.215657	0.457827	85.72
0.3	0.5	490000	268.82	174522	174496	25.9726	0.335478	0.0553538	1.43768	1.46603	148344	26178.4	759.172	0.215655	0.457819	85.72
0.3	0.5	490000	268.83	174522	174496	25.9724	0.335478	0.0553538	1.43767	1.466	148344	26178.4	759.172	0.215653	0.45781	85.72
0.3	0.5	490000	268.84	174522	174496	25.9721	0.335478	0.0553538	1.43765	1.46596	148344	26178.4	759.173	0.21565	0.457802	85.72
0.3	0.5	490000	268.85	174522	174496	25.9718	0.335478	0.0553538	1.43764	1.46593	148344	26178.4	759.173	0.215648	0.457794	85.72
0.3	0.5	490000	268.86	174522	174496	25.9715	0.335478	0.0553538	1.43762	1.46589	148344	26178.4	759.173	0.215646	0.457785	85.72
0.3	0.5	490000	268.87	174522	174496	25.9712	0.335478	0.0553538	1.43761	1.46586	148344	26178.4	759.173	0.215643	0.457777	85.72
0.3	0.5	490000	268.88	174522	174497	25.9709	0.335478	0.0553538	1.43759	1.46582	148344	26178.4	759.173	0.215641	0.457768	85.72
0.3	0.5	490000	268.89	174522	174497	25.9707	0.335478	0.0553538	1.43757	1.46578	148344	26178.4	759.173	0.215639	0.45776	85.72
0.3	0.5	490000	268.9	174523	174497	25.9704	0.335477	0.0553538	1.43756	1.46575	148344	26178.4	759.173	0.215636	0.457752	85.72
0.3	0.5	490000	268.91	174523	174497	25.9701	0.335477	0.0553538	1.43754	1.46571	148344	26178.4	759.173	0.215634	0.457743	85.72
0.3	0.5	490000	268.92	174523	174497	25.9698	0.335477	0.0553538	1.43753	1.46568	148344	26178.4	759.173	0.215631	0.457735	85.72
0.3	0.5	490000	268.93	174523	174497	25.9695	0.335477	0.0553538	1.43751	1.46564	148344	26178.4	759.173	0.215629	0.457727	85.72
0.3	0.5	490000	268.94	174523	174497	25.9693	0.335477	0.0553538	1.4375	1.46561	148344	26178.4	759.173	0.215627	0.457718	85.72
0.3	0.5	490000	268.95	174523	174497	25.969	0.335477	0.0553538	1.43748	1.46557	148344	26178.4	759.173	0.215624	0.45771	85.72
0.3	0.5	490000	268.96	174523	174497	25.9687	0.335477	0.0553538	1.43747	1.46554	148344	26178.4	759.173	0.215622	0.457702	85.72
0.3	0.5	490000	268.97	174523	174497	25.9684	0.335477	0.0553538	1.43745	1.4655	148344	26178.4	759.173	0.21562	0.457693	85.72
0.3	0.5	490000	268.98	174523	174497	25.9681	0.335477	0.0553538	1.43743	1.46547	148344	26178.4	759.173	0.215617	0.457685	85.72
0.3	0.5	490000	268.99	174523	174497	25.9679	0.335477	0.0553538	1.43742	1.46543	148344	26178.4	759.173	0.215615	0.457677	85.72
0.3	0.5	490000	269	174523	174497	25.9676	0.335477	0.0553538	1.4374	1.4654	148344	26178.4	759.174	0.215613	0.457668	85.72
0.3	0.5	490000	269.01	174523	174497	25.9673	0.335477	0.0553538	1.43739	1.46536	148344	26178.4	759.174	0.21561	0.45766	85.72
0.3	0.5	490000	269.02	174523	174497	25.967	0.335477	0.0553538	1.43737	1.46533	148344	26178.4	759.174	0.215608	0.457652	85.72
0.3	0.5	490000	269.03	174523	174497	25.9667	0.335477	0.0553538	1.43736	1.46529	148344	26178.4	759.174	0.215606	0.457643	85.72
0.3	0.5	490000	269.04	174523	174497	25.9665	0.335477	0.0553538	1.43734	1.46526	148344	26178.4	759.174	0.215603	0.457635	85.72
0.3	0.5	490000	269.05	174523	174497	25.9662	0.335477	0.0553538	1.43733	1.46522	148344	26178.4	759.174	0.215601	0.457627	85.72
0.3	0.5	490000	269.06	174523	174497	25.9659	0.335477	0.0553537	1.43731	1.46519	148344	26178.4	759.174	0.215599	0.457619	85.72
0.3	0.5	490000	269.07	174523	174497	25.9656	0.335477	0.0553537	1.43729	1.46515	148344	26178.4	759.174	0.215596	0.45761	85.72
0.3	0.5	490000	269.08	174523	174497	25.9653	0.335477	0.0553537	1.43728	1.46512	148344	26178.4	759.174	0.215594	0.457602	85.72
0.3	0.5	490000	269.09	174523	174497	25.9651	0.335477	0.0553537	1.43726	1.46508	148344	26178.4	759.174	0.215592	0.457594	85.72
0.3	0.5	490000	269.1	174523	174497	25.9648	0.335477	0.0553537	1.43725	1.46505	148344	26178.4	759.174	0.215589	0.457586	85.72
0.3	0.5	490000	269.11	174523	174497	25.9645	0.335477	0.0553537	1.43723	1.46501	148344	26178.4	759.174	0.215587	0.457577	85.72
0.3	0.5	490000	269.12	174523	174497	25.9642	0.335477	0.0553537	1.43722	1.46498	148344	26178.4	759.174	0.215585	0.457569	85.72
0.3	0.5	490000	269.13	174523	174497	25.9639	0.335477	0.0553537	1.4372	1.46494	148344	26178.4	759.174	0.215583	0.457561	85.72
0.3	0.5	490000	269.14	174523	174497	25.9637	0.335477	0.0553537	1.43719	1.46491	148344	26178.4	759.174	0.21558	0.457553	85.72
0.3	0.5	490000	269.15	174523	174497	25.9634	0.335477	0.0553537	1.43717	1.46487	148344	26178.4	759.174	0.215578	0.457544	85.72
0.3	0.5	490000	269.16	174523	174497	25.9631	0.335477	0.0553537	1.43716	1.46484	148344	26178.4	759.175	0.215576	0.457536	85.72
0.3	0.5	490000	269.17	174523	174497	25.9628	0.335477	0.0553537	1.43714	1.4648	148344	26178.4	759.175	0.215573	0.457528	85.72
0.3	0.5	490000	269.18	174523	174497	25.9626	0.335477	0.0553537	1.43712	1.46477	148344	26178.4	759.175	0.215571	0.45752	85.72
0.3	0.5	490000	269.19	174523	174497	25.9623	0.335477	0.0553537	1.43711	1.46473	148344	26178.4	759.175	0.215569	0.457512	85.72
0.3	0.5	490000	269.2	174523	174497	25.962	0.335477	0.0553537	1.43709	1.4647	148345	26178.4	759.175	0.215566	0.457503	85.72
0.3	0.5	490000	269.21	174523	174497	25.9617	0.335477	0.0553537	1.43708	1.46467	148345	26178.4	759.175	0.215564	0.457495	85.72
0.3	0.5	490000	269.22	174523	174497	25.9615	0.335477	0.0553537	1.43706	1.46463	148345	26178.4	759.175	0.215562	0.457487	85.72
0.3	0.5	490000	269.23	174523	174497	25.9612	0.335477	0.0553537	1.43705	1.4646	148345	26178.4	759.175	0.215559	0.457479	85.72
0.3	0.5	490000	269.24	174523	174497	25.9609	0.335477	0.0553537	1.43703	1.46456	148345	26178.4	759.175	0.215557	0.457471	85.72
0.3	0.5	490000	269.25	174523	174497	25.9606	0.335477	0.0553537	1.43702	1.46453	148345	26178.5	759.175	0.215555	0.457462	85.72
0.3	0.5	490000	269.26	174523	174497	25.9604	0.335477	0.0553537	1.437	1.46449	148345	26178.5	759.175	0.215553	0.457454	85.72
0.3	0.5	490000	269.27	174523	174497	25.9601	0.335477	0.0553537	1.43699	1.46446	148345	26178.5	759.175	0.21555	0.457446	85.72
0.3	0.5	490000	269.28	174523	174497	25.9598	0.335477	0.0553537	1.43697	1.46442	148345	26178.5	759.175	0.215548	0.457438	85.72
0.3	0.5	490000	269.29	174523	174497	25.9595	0.335477	0.0553537	1.43696	1.46439	148345	26178.5	759.175	0.215546	0.45743	85.72
0.3	0.5	490000	269.3	174523	174497	25.9593	0.335477	0.0553537	1.43694	1.46436	148345	26178.5	759.175	0.215543	0.457422	85.72
0.3	0.5	490000	269.31	174523	174497	25.959	0.335477	0.0553537	1.43693	1.46432	148345	26178.5	759.175	0.215541	0.457414	85.72
0.3	0.5	490000	269.32	174523	174497	25.9587	0.335477	0.0553537	1.43691	1.46429	148345	26178.5	759.176	0.215539	0.457405	85.72
0.3	0.5	490000	269.33	174523	174497	25.9584	0.335477	0.0553537	1.4369	1.46425	148345	26178.5	759.176	0.215537	0.457397	85.72
0.3	0.5	490000	269.34	174523	174497	25.9582	0.335477	0.0553537	1.43688	1.46422	148345	26178.5	759.176	0.215534	0.457389	85.72
0.3	0.5	490000	269.35	174523	174497	25.9579	0.335477	0.0553537	1.43686	1.46418	148345	26178.5	759.176	0.215532	0.457381	85.72
0.3	0.5	490000	269.36	174523	174497	25.9576	0.335477	0.0553537	1.43685	1.46415	148345	26178.5	759.176	0.21553	0.457373	85.72
0.3	0.5	490000	269.37	174523	174497	25.9573	0.335477	0.0553537	1.43683	1.46412	148345	26178.5	759.176	0.215527	0.457365	85.72
0.3	0.5	490000	269.38	174523	174497	25.9571	0.335477	0.0553537	1.43682	1.46408	148345	26178.5	759.176	0.215525	0.457357	85.72
0.3	0.5	490000	269.39	174523	174497	25.9568	0.335477	0.0553537	1.4368	1.46405	148345	26178.5	759.176	0.215523	0.457349	85.72
0.3	0.5	490000	269.4	174523	174497	25.9565	0.335477	0.0553537	1.43679	1.46401	148345	26178.5	759.176	0.215521	0.457341	85.72
0.3	0.5	490000	269.41	174523	174497	25.9563	0.335477	0.0553537	1.43677	1.46398	148345	26178.5	759.176	0.215518	0.457332	85.72
0.3	0.5	490000	269.42	174523	174497	25.956	0.335477	0.0553537	1.43676	1.46394	148345	26178.5	759.176	0.215516	0.457324	85.72
0.3	0.5	490000	269.43	174523	174497	25.9557	0.335477	0.0553537	1.43674	1.46391	148345	26178.5	759.176	0.215514	0.457316	85.72
0.3	0.5	490000	269.44	174523	174497	25.9554	0.335477	0.0553537	1.43673	1.46388	148345	26178.5	759.176	0.215512	0.457308	85.72
0.3	0.5	490000	269.45	174523	174497	25.9552	0.335477	0.0553537	1.43671	1.46384	148345	26178.5	759.176	0.215509	0.4573	85.72
0.3	0.5	490000	269.46	174523	174497	25.9549	0.335477	0.0553537	1.4367	1.46381	148345	26178.5	759.176	0.215507	0.457292	85.72
0.3	0.5	490000	269.47	174523	174497	25.9546	0.335477	0.0553537	1.43668	1.46377	148345	26178.5	759.176	0.215505	0.457284	85.72
0.3	0.5	490000	269.48	174523	174497	25.9544	0.335477	0.0553536	1.43667	1.46374	148345	26178.5	759.177	0.215502	0.457276	85.72
0.3	0.5	490000	269.49	174523	174497	25.9541	0.335477	0.0553536	1.43665	1.46371	148345	26178.5	759.177	0.2155	0.457268	85.72
0.3	0.5	490000	269.5	174523	174497	25.9538	0.335477	0.0553536	1.43664	1.46367	148345	26178.5	759.177	0.215498	0.45726	85.72
0.3	0.5	490000	269.51	174523	174497	25.9535	0.335477	0.0553536	1.43662	1.46364	148345	26178.5	759.177	0.215496	0.457252	85.72
0.3	0.5	490000	269.52	174523	174497	25.9533	0.335477	0.0553536	1.43661	1.4636	148345	26178.5	759.177	0.215493	0.457244	85.72
0.3	0.5	490000	269.53	174523	174497	25.953	0.335477	0.0553536	1.43659	1.46357	148345	26178.5	759.177	0.215491	0.457236	85.72
0.3	0.5	490000	269.54	174523	174497	25.9527	0.335477	0.0553536	1.43658	1.46354	148345	26178.5	759.177	0.215489	0.457228	85.72
0.3	0.5	490000	269.55	174523	174497	25.9525	0.335477	0.0553536	1.43656	1.4635	148345	26178.5	759.177	0.215487	0.45722	85.72
0.3	0.5	490000	269.56	174523	174498	25.9522	0.335477	0.0553536	1.43655	1.46347	148345	26178.5	759.177	0.215484	0.457212	85.72
0.3	0.5	490000	269.57	174523	174498	25.9519	0.335477	0.0553536	1.43653	1.46344	148345	26178.5	759.177	0.215482	0.457204	85.72
0.3	0.5	490000	269.58	174523	174498	25.9517	0.335477	0.0553536	1.43652	1.4634	148345	26178.5	759.177	0.21548	0.457196	85.72
0.3	0.5	490000	269.59	174524	174498	25.9514	0.335476	0.0553536	1.4365	1.46337	148345	26178.5	759.177	0.215478	0.457188	85.72
0.3	0.5	490000	269.6	174524	174498	25.9511	0.335476	0.0553536	1.43649	1.46333	148345	26178.5	759.177	0.215475	0.45718	85.72
0.3	0.5	490000	269.61	174524	174498	25.9508	0.335476	0.0553536	1.43647	1.4633	148345	26178.5	759.177	0.215473	0.457172	85.72
0.3	0.5	490000	269.62	174524	174498	25.9506	0.335476	0.0553536	1.43646	1.46327	148345	26178.5	759.177	0.215471	0.457164	85.72
0.3	0.5	490000	269.63	174524	174498	25.9503	0.335476	0.0553536	1.43644	1.46323	148345	26178.5	759.177	0.215469	0.457156	85.72
0.3	0.5	490000	269.64	174524	174498	25.95	0.335476	0.0553536	1.43643	1.4632	148345	26178.5	759.178	0.215467	0.457148	85.72
0.3	0.5	490000	269.65	174524	174498	25.9498	0.335476	0.0553536	1.43641	1.46317	148345	26178.5	759.178	0.215464	0.45714	85.72
0.3	0.5	490000	269.66	174524	174498	25.9495	0.335476	0.0553536	1.4364	1.46313	148345	26178.5	759.178	0.215462	0.457132	85.72
0.3	0.5	490000	269.67	174524	174498	25.9492	0.335476	0.0553536	1.43638	1.4631	148345	26178.5	759.178	0.21546	0.457124	85.72
0.3	0.5	490000	269.68	174524	174498	25.949	0.335476	0.0553536	1.43637	1.46307	148345	26178.5	759.178	0.215458	0.457117	85.72
0.3	0.5	490000	269.69	174524	174498	25.9487	0.335476	0.0553536	1.43635	1.46303	148345	26178.5	759.178	0.215455	0.457109	85.72
0.3	0.5	490000	269.7	174524	174498	25.9484	0.335476	0.0553536	1.43634	1.463	148345	26178.5	759.178	0.215453	0.457101	85.72
0.3	0.5	490000	269.71	174524	174498	25.9482	0.335476	0.0553536	1.43632	1.46297	148345	26178.6	759.178	0.215451	0.457093	85.72
0.3	0.5	490000	269.72	174524	174498	25.9479	0.335476	0.0553536	1.43631	1.46293	148345	26178.6	759.178	0.215449	0.457085	85.72
0.3	0.5	490000	269.73	174524	174498	25.9476	0.335476	0.0553536	1.4363	1.4629	148345	26178.6	759.178	0.215446	0.457077	85.72
0.3	0.5	490000	269.74	174524	174498	25.9474	0.335476	0.0553536	1.43628	1.46287	148345	26178.6	759.178	0.215444	0.457069	85.72
0.3	0.5	490000	269.75	174524	174498	25.9471	0.335476	0.0553536	1.43627	1.46283	148345	26178.6	759.178	0.215442	0.457061	85.72
0.3	0.5	490000	269.76	174524	174498	25.9468	0.335476	0.0553536	1.43625	1.4628	148345	26178.6	759.178	0.21544	0.457053	85.72
0.3	0.5	490000	269.77	174524	174498	25.9466	0.335476	0.0553536	1.43624	1.46277	148345	26178.6	759.178	0.215438	0.457045	85.72
0.3	0.5	490000	269.78	174524	174498	25.9463	0.335476	0.0553536	1.43622	1.46273	148345	26178.6	759.178	0.215435	0.457038	85.72
0.3	0.5	490000	269.79	174524	174498	25.946	0.335476	0.0553536	1.43621	1.4627	148345	26178.6	759.178	0.215433	0.45703	85.72
0.3	0.5	490000	269.8	174524	174498	25.9458	0.335476	0.0553536	1.43619	1.46267	148345	26178.6	759.179	0.215431	0.457022	85.72
0.3	0.5	490000	269.81	174524	174498	25.9455	0.335476	0.0553536	1.43618	1.46263	148345	26178.6	759.179	0.215429	0.457014	85.72
0.3	0.5	490000	269.82	174524	174498	25.9453	0.335476	0.0553536	1.43616	1.4626	148345	26178.6	759.179	0.215427	0.457006	85.72
0.3	0.5	490000	269.83	174524	174498	25.945	0.335476	0.0553536	1.43615	1.46257	148345	26178.6	759.179	0.215424	0.456998	85.72
0.3	0.5	490000	269.84	174524	174498	25.9447	0.335476	0.0553536	1.43613	1.46253	148345	26178.6	759.179	0.215422	0.45699	85.72
0.3	0.5	490000	269.85	174524	174498	25.9445	0.335476	0.0553536	1.43612	1.4625	148345	26178.6	759.179	0.21542	0.456983	85.72
0.3	0.5	490000	269.86	174524	174498	25.9442	0.335476	0.0553536	1.4361	1.46247	148345	26178.6	759.179	0.215418	0.456975	85.72
0.3	0.5	490000	269.87	174524	174498	25.9439	0.335476	0.0553536	1.43609	1.46243	148345	26178.6	759.179	0.215416	0.456967	85.72
0.3	0.5	490000	269.88	174524	174498	25.9437	0.335476	0.0553536	1.43607	1.4624	148345	26178.6	759.179	0.215413	0.456959	85.72
0.3	0.5	490000	269.89	174524	174498	25.9434	0.335476	0.0553536	1.43606	1.46237	148345	26178.6	759.179	0.215411	0.456951	85.72
0.3	0.5	490000	269.9	174524	174498	25.9431	0.335476	0.0553535	1.43605	1.46234	148345	26178.6	759.179	0.215409	0.456944	85.72
0.3	0.5	490000	269.91	174524	174498	25.9429	0.335476	0.0553535	1.43603	1.4623	148345	26178.6	759.179	0.215407	0.456936	85.72
0.3	0.5	490000	269.92	174524	174498	25.9426	0.335476	0.0553535	1.43602	1.46227	148345	26178.6	759.179	0.215405	0.456928	85.72
0.3	0.5	490000	269.93	174524	174498	25.9424	0.335476	0.0553535	1.436	1.46224	148345	26178.6	759.179	0.215402	0.45692	85.72
0.3	0.5	490000	269.94	174524	174498	25.9421	0.335476	0.0553535	1.43599	1.4622	148345	26178.6	759.179	0.2154	0.456912	85.72
0.3	0.5	490000	269.95	174524	174498	25.9418	0.335476	0.0553535	1.43597	1.46217	148345	26178.6	759.179	0.215398	0.456905	85.72
0.3	0.5	490000	269.96	174524	174498	25.9416	0.335476	0.0553535	1.43596	1.46214	148345	26178.6	759.18	0.215396	0.456897	85.72
0.3	0.5	490000	269.97	174524	174498	25.9413	0.335476	0.0553535	1.43594	1.46211	148345	26178.6	759.18	0.215394	0.456889	85.72
0.3	0.5	490000	269.98	174524	174498	25.941	0.335476	0.0553535	1.43593	1.46207	148345	26178.6	759.18	0.215391	0.456881	85.72
0.3	0.5	490000	269.99	174524	174498	25.9408	0.335476	0.0553535	1.43591	1.46204	148345	26178.6	759.18	0.215389	0.456874	85.72
0.3	0.5	490000	270	174524	174498	25.9405	0.335476	0.0553535	1.4359	1.46201	148345	26178.6	759.18	0.215387	0.456866	85.72
0.3	0.5	490000	270.01	174524	174498	25.9403	0.335476	0.0553535	1.43588	1.46197	148345	26178.6	759.18	0.215385	0.456858	85.72
0.3	0.5	490000	270.02	174524	174498	25.94	0.335476	0.0553535	1.43587	1.46194	148346	26178.6	759.18	0.215383	0.45685	85.72
0.3	0.5	490000	270.03	174524	174498	25.9397	0.335476	0.0553535	1.43586	1.46191	148346	26178.6	759.18	0.215381	0.456843	85.72
0.3	0.5	490000	270.04	174524	174498	25.9395	0.335476	0.0553535	1.43584	1.46188	148346	26178.6	759.18	0.215378	0.456835	85.72
0.3	0.5	490000	270.05	174524	174498	25.9392	0.335476	0.0553535	1.43583	1.46184	148346	26178.6	759.18	0.215376	0.456827	85.72
0.3	0.5	490000	270.06	174524	174498	25.939	0.335476	0.0553535	1.43581	1.46181	148346	26178.6	759.18	0.215374	0.456819	85.72
0.3	0.5	490000	270.07	174524	174498	25.9387	0.335476	0.0553535	1.4358	1.46178	148346	26178.6	759.18	0.215372	0.456812	85.72
0.3	0.5	490000	270.08	174524	174498	25.9384	0.335476	0.0553535	1.43578	1.46175	148346	26178.6	759.18	0.21537	0.456804	85.72
0.3	0.5	490000	270.09	174524	174498	25.9382	0.335476	0.0553535	1.43577	1.46171	148346	26178.6	759.18	0.215368	0.456796	85.72
0.3	0.5	490000	270.1	174524	174498	25.9379	0.335476	0.0553535	1.43575	1.46168	148346	26178.6	759.18	0.215365	0.456789	85.72
0.3	0.5	490000	270.11	174524	174498	25.9377	0.335476	0.0553535	1.43574	1.46165	148346	26178.6	759.18	0.215363	0.456781	85.72
0.3	0.5	490000	270.12	174524	174498	25.9374	0.335476	0.0553535	1.43573	1.46162	148346	26178.6	759.181	0.215361	0.456773	85.72
0.3	0.5	490000	270.13	174524	174498	25.9371	0.335476	0.0553535	1.43571	1.46158	148346	26178.6	759.181	0.215359	0.456765	85.72
0.3	0.5	490000	270.14	174524	174498	25.9369	0.335476	0.0553535	1.4357	1.46155	148346	26178.6	759.181	0.215357	0.456758	85.72
0.3	0.5	490000	270.15	174524	174498	25.9366	0.335476	0.0553535	1.43568	1.46152	148346	26178.6	759.181	0.215355	0.45675	85.72
0.3	0.5	490000	270.16	174524	174498	25.9364	0.335476	0.0553535	1.43567	1.46149	148346	26178.6	759.181	0.215352	0.456742	85.72
0.3	0.5	490000	270.17	174524	174498	25.9361	0.335476	0.0553535	1.43565	1.46145	148346	26178.7	759.181	0.21535	0.456735	85.72
0.3	0.5	490000	270.18	174524	174498	25.9359	0.335476	0.0553535	1.43564	1.46142	148346	26178.7	759.181	0.215348	0.456727	85.72
0.3	0.5	490000	270.19	174524	174498	25.9356	0.335476	0.0553535	1.43563	1.46139	148346	26178.7	759.181	0.215346	0.45672	85.72
0.3	0.5	490000	270.2	174524	174498	25.9353	0.335476	0.0553535	1.43561	1.46136	148346	26178.7	759.181	0.215344	0.456712	85.72
0.3	0.5	490000	270.21	174524	174498	25.9351	0.335476	0.0553535	1.4356	1.46133	148346	26178.7	759.181	0.215342	0.456704	85.72
0.3	0.5	490000	270.22	174524	174498	25.9348	0.335476	0.0553535	1.43558	1.46129	148346	26178.7	759.181	0.215339	0.456697	85.72
0.3	0.5	490000	270.23	174524	174498	25.9346	0.335476	0.0553535	1.43557	1.46126	148346	26178.7	759.181	0.215337	0.456689	85.72
0.3	0.5	490000	270.24	174524	174499	25.9343	0.335476	0.0553535	1.43555	1.46123	148346	26178.7	759.181	0.215335	0.456681	85.72
0.3	0.5	490000	270.25	174524	174499	25.934	0.335476	0.0553535	1.43554	1.4612	148346	26178.7	759.181	0.215333	0.456674	85.72
0.3	0.5	490000	270.26	174524	174499	25.9338	0.335476	0.0553535	1.43553	1.46116	148346	26178.7	759.181	0.215331	0.456666	85.72
0.3	0.5	490000	270.27	174524	174499	25.9335	0.335476	0.0553535	1.43551	1.46113	148346	26178.7	759.181	0.215329	0.456659	85.72
0.3	0.5	490000	270.28	174524	174499	25.9333	0.335476	0.0553535	1.4355	1.4611	148346	26178.7	759.182	0.215327	0.456651	85.72
0.3	0.5	490000	270.29	174525	174499	25.933	0.335475	0.0553535	1.43548	1.46107	148346	26178.7	759.182	0.215325	0.456643	85.72
0.3	0.5	490000	270.3	174525	174499	25.9328	0.335475	0.0553535	1.43547	1.46104	148346	26178.7	759.182	0.215322	0.456636	85.72
0.3	0.5	490000	270.31	174525	174499	25.9325	0.335475	0.0553535	1.43545	1.461	148346	26178.7	759.182	0.21532	0.456628	85.72
0.3	0.5	490000	270.32	174525	174499	25.9323	0.335475	0.0553534	1.43544	1.46097	148346	26178.7	759.182	0.215318	0.456621	85.72
0.3	0.5	490000	270.33	174525	174499	25.932	0.335475	0.0553534	1.43543	1.46094	148346	26178.7	759.182	0.215316	0.456613	85.72
0.3	0.5	490000	270.34	174525	174499	25.9317	0.335475	0.0553534	1.43541	1.46091	148346	26178.7	759.182	0.215314	0.456605	85.72
0.3	0.5	490000	270.35	174525	174499	25.9315	0.335475	0.0553534	1.4354	1.46088	148346	26178.7	759.182	0.215312	0.456598	85.72
0.3	0.5	490000	270.36	174525	174499	25.9312	0.335475	0.0553534	1.43538	1.46084	148346	26178.7	759.182	0.21531	0.45659	85.72
0.3	0.5	490000	270.37	174525	174499	25.931	0.335475	0.0553534	1.43537	1.46081	148346	26178.7	759.182	0.215307	0.456583	85.72
0.3	0.5	490000	270.38	174525	174499	25.9307	0.335475	0.0553534	1.43535	1.46078	148346	26178.7	759.182	0.215305	0.456575	85.72
0.3	0.5	490000	270.39	174525	174499	25.9305	0.335475	0.0553534	1.43534	1.46075	148346	26178.7	759.182	0.215303	0.456568	85.72
0.3	0.5	490000	270.4	174525	174499	25.9302	0.335475	0.0553534	1.43533	1.46072	148346	26178.7	759.182	0.215301	0.45656	85.72
0.3	0.5	490000	270.41	174525	174499	25.93	0.335475	0.0553534	1.43531	1.46068	148346	26178.7	759.182	0.215299	0.456553	85.72
0.3	0.5	490000	270.42	174525	174499	25.9297	0.335475	0.0553534	1.4353	1.46065	148346	26178.7	759.182	0.215297	0.456545	85.72
0.3	0.5	490000	270.43	174525	174499	25.9295	0.335475	0.0553534	1.43528	1.46062	148346	26178.7	759.182	0.215295	0.456538	85.72
0.3	0.5	490000	270.44	174525	174499	25.9292	0.335475	0.0553534	1.43527	1.46059	148346	26178.7	759.183	0.215293	0.45653	85.72
0.3	0.5	490000	270.45	174525	174499	25.929	0.335475	0.0553534	1.43526	1.46056	148346	26178.7	759.183	0.215291	0.456522	85.72
0.3	0.5	490000	270.46	174525	174499	25.9287	0.335475	0.0553534	1.43524	1.46053	148346	26178.7	759.183	0.215288	0.456515	85.72
0.3	0.5	490000	270.47	174525	174499	25.9284	0.335475	0.0553534	1.43523	1.46049	148346	26178.7	759.183	0.215286	0.456507	85.72
0.3	0.5	490000	270.48	174525	174499	25.9282	0.335475	0.0553534	1.43521	1.46046	148346	26178.7	759.183	0.215284	0.4565	85.72
0.3	0.5	490000	270.49	174525	174499	25.9279	0.335475	0.0553534	1.4352	1.46043	148346	26178.7	759.183	0.215282	0.456492	85.72
0.3	0.5	490000	270.5	174525	174499	25.9277	0.335475	0.0553534	1.43519	1.4604	148346	26178.7	759.183	0.21528	0.456485	85.72
0.3	0.5	490000	270.51	174525	174499	25.9274	0.335475	0.0553534	1.43517	1.46037	148346	26178.7	759.183	0.215278	0.456478	85.72
0.3	0.5	490000	270.52	174525	174499	25.9272	0.335475	0.0553534	1.43516	1.46034	148346	26178.7	759.183	0.215276	0.45647	85.72
0.3	0.5	490000	270.53	174525	174499	25.9269	0.335475	0.0553534	1.43514	1.4603	148346	26178.7	759.183	0.215274	0.456463	85.72
0.3	0.5	490000	270.54	174525	174499	25.9267	0.335475	0.0553534	1.43513	1.46027	148346	26178.7	759.183	0.215272	0.456455	85.72
0.3	0.5	490000	270.55	174525	174499	25.9264	0.335475	0.0553534	1.43512	1.46024	148346	26178.7	759.183	0.215269	0.456448	85.72
0.3	0.5	490000	270.56	174525	174499	25.9262	0.335475	0.0553534	1.4351	1.46021	148346	26178.7	759.183	0.215267	0.45644	85.72
0.3	0.5	490000	270.57	174525	174499	25.9259	0.335475	0.0553534	1.43509	1.46018	148346	26178.7	759.183	0.215265	0.456433	85.72
0.3	0.5	490000	270.58	174525	174499	25.9257	0.335475	0.0553534	1.43507	1.46015	148346	26178.7	759.183	0.215263	0.456425	85.72
0.3	0.5	490000	270.59	174525	174499	25.9254	0.335475	0.0553534	1.43506	1.46012	148346	26178.7	759.183	0.215261	0.456418	85.72
0.3	0.5	490000	270.6	174525	174499	25.9252	0.335475	0.0553534	1.43505	1.46008	148346	26178.7	759.184	0.215259	0.45641	85.72
0.3	0.5	490000	270.61	174525	174499	25.9249	0.335475	0.0553534	1.43503	1.46005	148346	26178.7	759.184	0.215257	0.456403	85.72
0.3	0.5	490000	270.62	174525	174499	25.9247	0.335475	0.0553534	1.43502	1.46002	148346	26178.7	759.184	0.215255	0.456396	85.72
0.3	0.5	490000	270.63	174525	174499	25.9244	0.335475	0.0553534	1.435	1.45999	148346	26178.7	759.184	0.215253	0.456388	85.72
0.3	0.5	490000	270.64	174525	174499	25.9242	0.335475	0.0553534	1.43499	1.45996	148346	26178.8	759.184	0.215251	0.456381	85.72
0.3	0.5	490000	270.65	174525	174499	25.9239	0.335475	0.0553534	1.43498	1.45993	148346	26178.8	759.184	0.215249	0.456373	85.72
0.3	0.5	490000	270.66	174525	174499	25.9237	0.335475	0.0553534	1.43496	1.4599	148346	26178.8	759.184	0.215246	0.456366	85.72
0.3	0.5	490000	270.67	174525	174499	25.9234	0.335475	0.0553534	1.43495	1.45987	148346	26178.8	759.184	0.215244	0.456359	85.72
0.3	0.5	490000	270.68	174525	174499	25.9232	0.335475	0.0553534	1.43494	1.45983	148346	26178.8	759.184	0.215242	0.456351	85.72
0.3	0.5	490000	270.69	174525	174499	25.9229	0.335475	0.0553534	1.43492	1.4598	148346	26178.8	759.184	0.21524	0.456344	85.72
0.3	0.5	490000	270.7	174525	174499	25.9227	0.335475	0.0553534	1.43491	1.45977	148346	26178.8	759.184	0.215238	0.456336	85.72
0.3	0.5	490000	270.71	174525	174499	25.9224	0.335475	0.0553534	1.43489	1.45974	148346	26178.8	759.184	0.215236	0.456329	85.72
0.3	0.5	490000	270.72	174525	174499	25.9222	0.335475	0.0553534	1.43488	1.45971	148346	26178.8	759.184	0.215234	0.456322	85.72
0.3	0.5	490000	270.73	174525	174499	25.9219	0.335475	0.0553534	1.43487	1.45968	148346	26178.8	759.184	0.215232	0.456314	85.72
0.3	0.5	490000	270.74	174525	174499	25.9217	0.335475	0.0553533	1.43485	1.45965	148346	26178.8	759.184	0.21523	0.456307	85.72
0.3	0.5	490000	270.75	174525	174499	25.9214	0.335475	0.0553533	1.43484	1.45962	148346	26178.8	759.184	0.215228	0.4563	85.72
0.3	0.5	490000	270.76	174525	174499	25.9212	0.335475	0.0553533	1.43482	1.45958	148346	26178.8	759.185	0.215226	0.456292	85.72
0.3	0.5	490000	270.77	174525	174499	25.9209	0.335475	0.0553533	1.43481	1.45955	148346	26178.8	759.185	0.215224	0.456285	85.72
0.3	0.5	490000	270.78	174525	174499	25.9207	0.335475	0.0553533	1.4348	1.45952	148346	26178.8	759.185	0.215222	0.456277	85.72
0.3	0.5	490000	270.79	174525	174499	25.9204	0.335475	0.0553533	1.43478	1.45949	148346	26178.8	759.185	0.21522	0.45627	85.72
0.3	0.5	490000	270.8	174525	174499	25.9202	0.335475	0.0553533	1.43477	1.45946	148346	26178.8	759.185	0.215217	0.456263	85.72
0.3	0.5	490000	270.81	174525	174499	25.92	0.335475	0.0553533	1.43476	1.45943	148346	26178.8	759.185	0.215215	0.456256	85.72
0.3	0.5	490000	270.82	174525	174499	25.9197	0.335475	0.0553533	1.43474	1.4594	148346	26178.8	759.185	0.215213	0.456248	85.72
0.3	0.5	490000	270.83	174525	174499	25.9195	0.335475	0.0553533	1.43473	1.45937	148346	26178.8	759.185	0.215211	0.456241	85.72
0.3	0.5	490000	270.84	174525	174499	25.9192	0.335475	0.0553533	1.43471	1.45934	148347	26178.8	759.185	0.215209	0.456234	85.72
0.3	0.5	490000	270.85	174525	174499	25.919	0.335475	0.0553533	1.4347	1.45931	148347	26178.8	759.185	0.215207	0.456226	85.72
0.3	0.5	490000	270.86	174525	174499	25.9187	0.335475	0.0553533	1.43469	1.45928	148347	26178.8	759.185	0.215205	0.456219	85.72
0.3	0.5	490000	270.87	174525	174499	25.9185	0.335475	0.0553533	1.43467	1.45924	148347	26178.8	759.185	0.215203	0.456212	85.72
0.3	0.5	490000	270.88	174525	174499	25.9182	0.335475	0.0553533	1.43466	1.45921	148347	26178.8	759.185	0.215201	0.456204	85.72
0.3	0.5	490000	270.89	174525	174499	25.918	0.335475	0.0553533	1.43465	1.45918	148347	26178.8	759.185	0.215199	0.456197	85.72
0.3	0.5	490000	270.9	174525	174499	25.9177	0.335475	0.0553533	1.43463	1.45915	148347	26178.8	759.185	0.215197	0.45619	85.72
0.3	0.5	490000	270.91	174525	174499	25.9175	0.335475	0.0553533	1.43462	1.45912	148347	26178.8	759.185	0.215195	0.456183	85.72
0.3	0.5	490000	270.92	174525	174499	25.9172	0.335475	0.0553533	1.43461	1.45909	148347	26178.8	759.186	0.215193	0.456175	85.72
0.3	0.5	490000	270.93	174525	174500	25.917	0.335475	0.0553533	1.43459	1.45906	148347	26178.8	759.186	0.215191	0.456168	85.72
0.3	0.5	490000	270.94	174525	174500	25.9168	0.335475	0.0553533	1.43458	1.45903	148347	26178.8	759.186	0.215189	0.456161	85.72
0.3	0.5	490000	270.95	174525	174500	25.9165	0.335475	0.0553533	1.43456	1.459	148347	26178.8	759.186	0.215187	0.456153	85.72
0.3	0.5	490000	270.96	174525	174500	25.9163	0.335475	0.0553533	1.43455	1.45897	148347	26178.8	759.186	0.215185	0.456146	85.72
0.3	0.5	490000	270.97	174525	174500	25.916	0.335475	0.0553533	1.43454	1.45894	148347	26178.8	759.186	0.215183	0.456139	85.72
0.3	0.5	490000	270.98	174525	174500	25.9158	0.335475	0.0553533	1.43452	1.45891	148347	26178.8	759.186	0.215181	0.456132	85.72
0.3	0.5	490000	270.99	174526	174500	25.9155	0.335474	0.0553533	1.43451	1.45888	148347	26178.8	759.186	0.215179	0.456125	85.72
0.3	0.5	490000	271	174526	174500	25.9153	0.335474	0.0553533	1.4345	1.45885	148347	26178.8	759.186	0.215177	0.456117	85.72
0.3	0.5	490000	271.01	174526	174500	25.9151	0.335474	0.0553533	1.43448	1.45882	148347	26178.8	759.186	0.215175	0.45611	85.72
0.3	0.5	490000	271.02	174526	174500	25.9148	0.335474	0.0553533	1.43447	1.45879	148347	26178.8	759.186	0.215172	0.456103	85.72
0.3	0.5	490000	271.03	174526	174500	25.9146	0.335474	0.0553533	1.43446	1.45875	148347	26178.8	759.186	0.21517	0.456096	85.72
0.3	0.5	490000	271.04	174526	174500	25.9143	0.335474	0.0553533	1.43444	1.45872	148347	26178.8	759.186	0.215168	0.456088	85.72
0.3	0.5	490000	271.05	174526	174500	25.9141	0.335474	0.0553533	1.43443	1.45869	148347	26178.8	759.186	0.215166	0.456081	85.72
0.3	0.5	490000	271.06	174526	174500	25.9138	0.335474	0.0553533	1.43442	1.45866	148347	26178.8	759.186	0.215164	0.456074	85.72
0.3	0.5	490000	271.07	174526	174500	25.9136	0.335474	0.0553533	1.4344	1.45863	148347	26178.8	759.186	0.215162	0.456067	85.72
0.3	0.5	490000	271.08	174526	174500	25.9134	0.335474	0.0553533	1.43439	1.4586	148347	26178.8	759.187	0.21516	0.45606	85.72
0.3	0.5	490000	271.09	174526	174500	25.9131	0.335474	0.0553533	1.43438	1.45857	148347	26178.8	759.187	0.215158	0.456052	85.72
0.3	0.5	490000	271.1	174526	174500	25.9129	0.335474	0.0553533	1.43436	1.45854	148347	26178.9	759.187	0.215156	0.456045	85.72
0.3	0.5	490000	271.11	174526	174500	25.9126	0.335474	0.0553533	1.43435	1.45851	148347	26178.9	759.187	0.215154	0.456038	85.72
0.3	0.5	490000	271.12	174526	174500	25.9124	0.335474	0.0553533	1.43433	1.45848	148347	26178.9	759.187	0.215152	0.456031	85.72
0.3	0.5	490000	271.13	174526	174500	25.9121	0.335474	0.0553533	1.43432	1.45845	148347	26178.9	759.187	0.21515	0.456024	85.72
0.3	0.5	490000	271.14	174526	174500	25.9119	0.335474	0.0553533	1.43431	1.45842	148347	26178.9	759.187	0.215148	0.456017	85.72
0.3	0.5	490000	271.15	174526	174500	25.9117	0.335474	0.0553533	1.43429	1.45839	148347	26178.9	759.187	0.215146	0.456009	85.72
0.3	0.5	490000	271.16	174526	174500	25.9114	0.335474	0.0553533	1.43428	1.45836	148347	26178.9	759.187	0.215144	0.456002	85.72
0.3	0.5	490000	271.17	174526	174500	25.9112	0.335474	0.0553532	1.43427	1.45833	148347	26178.9	759.187	0.215142	0.455995	85.72
0.3	0.5	490000	271.18	174526	174500	25.9109	0.335474	0.0553532	1.43425	1.4583	148347	26178.9	759.187	0.21514	0.455988	85.72
0.3	0.5	490000	271.19	174526	174500	25.9107	0.335474	0.0553532	1.43424	1.45827	148347	26178.9	759.187	0.215138	0.455981	85.72
0.3	0.5	490000	271.2	174526	174500	25.9105	0.335474	0.0553532	1.43423	1.45824	148347	26178.9	759.187	0.215136	0.455974	85.72
0.3	0.5	490000	271.21	174526	174500	25.9102	0.335474	0.0553532	1.43421	1.45821	148347	26178.9	759.187	0.215134	0.455967	85.72
0.3	0.5	490000	271.22	174526	174500	25.91	0.335474	0.0553532	1.4342	1.45818	148347	26178.9	759.187	0.215132	0.455959	85.72
0.3	0.5	490000	271.23	174526	174500	25.9097	0.335474	0.0553532	1.43419	1.45815	148347	26178.9	759.187	0.21513	0.455952	85.72
0.3	0.5	490000	271.24	174526	174500	25.9095	0.335474	0.0553532	1.43417	1.45812	148347	26178.9	759.188	0.215128	0.455945	85.72
0.3	0.5	490000	271.25	174526	174500	25.9093	0.335474	0.0553532	1.43416	1.45809	148347	26178.9	759.188	0.215126	0.455938	85.72
0.3	0.5	490000	271.26	174526	174500	25.909	0.335474	0.0553532	1.43415	1.45806	148347	26178.9	759.188	0.215124	0.455931	85.72
0.3	0.5	490000	271.27	174526	174500	25.9088	0.335474	0.0553532	1.43413	1.45803	148347	26178.9	759.188	0.215122	0.455924	85.72
0.3	0.5	490000	271.28	174526	174500	25.9085	0.335474	0.0553532	1.43412	1.458	148347	26178.9	759.188	0.21512	0.455917	85.72
0.3	0.5	490000	271.29	174526	174500	25.9083	0.335474	0.0553532	1.43411	1.45797	148347	26178.9	759.188	0.215118	0.45591	85.72
0.3	0.5	490000	271.3	174526	174500	25.9081	0.335474	0.0553532	1.43409	1.45794	148347	26178.9	759.188	0.215116	0.455903	85.72
0.3	0.5	490000	271.31	174526	174500	25.9078	0.335474	0.0553532	1.43408	1.45791	148347	26178.9	759.188	0.215114	0.455896	85.72
0.3	0.5	490000	271.32	174526	174500	25.9076	0.335474	0.0553532	1.43407	1.45788	148347	26178.9	759.188	0.215112	0.455889	85.72
0.3	0.5	490000	271.33	174526	174500	25.9073	0.335474	0.0553532	1.43405	1.45785	148347	26178.9	759.188	0.21511	0.455882	85.72
0.3	0.5	490000	271.34	174526	174500	25.9071	0.335474	0.0553532	1.43404	1.45782	148347	26178.9	759.188	0.215108	0.455874	85.72
0.3	0.5	490000	271.35	174526	174500	25.9069	0.335474	0.0553532	1.43403	1.45779	148347	26178.9	759.188	0.215106	0.455867	85.72
0.3	0.5	490000	271.36	174526	174500	25.9066	0.335474	0.0553532	1.43402	1.45776	148347	26178.9	759.188	0.215104	0.45586	85.72
0.3	0.5	490000	271.37	174526	174500	25.9064	0.335474	0.0553532	1.434	1.45773	148347	26178.9	759.188	0.215102	0.455853	85.72
0.3	0.5	490000	271.38	174526	174500	25.9062	0.335474	0.0553532	1.43399	1.4577	148347	26178.9	759.188	0.2151	0.455846	85.72
0.3	0.5	490000	271.39	174526	174500	25.9059	0.335474	0.0553532	1.43398	1.45767	148347	26178.9	759.188	0.215098	0.455839	85.72
0.3	0.5	490000	271.4	174526	174500	25.9057	0.335474	0.0553532	1.43396	1.45764	148347	26178.9	759.189	0.215096	0.455832	85.72
0.3	0.5	490000	271.41	174526	174500	25.9054	0.335474	0.0553532	1.43395	1.45761	148347	26178.9	759.189	0.215094	0.455825	85.72
0.3	0.5	490000	271.42	174526	174500	25.9052	0.335474	0.0553532	1.43394	1.45758	148347	26178.9	759.189	0.215092	0.455818	85.72
0.3	0.5	490000	271.43	174526	174500	25.905	0.335474	0.0553532	1.43392	1.45755	148347	26178.9	759.189	0.21509	0.455811	85.72
0.3	0.5	490000	271.44	174526	174500	25.9047	0.335474	0.0553532	1.43391	1.45752	148347	26178.9	759.189	0.215088	0.455804	85.72
0.3	0.5	490000	271.45	174526	174500	25.9045	0.335474	0.0553532	1.4339	1.45749	148347	26178.9	759.189	0.215086	0.455797	85.72
0.3	0.5	490000	271.46	174526	174500	25.9043	0.335474	0.0553532	1.43388	1.45746	148347	26178.9	759.189	0.215085	0.45579	85.72
0.3	0.5	490000	271.47	174526	174500	25.904	0.335474	0.0553532	1.43387	1.45744	148347	26178.9	759.189	0.215083	0.455783	85.72
0.3	0.5	490000	271.48	174526	174500	25.9038	0.335474	0.0553532	1.43386	1.45741	148347	26178.9	759.189	0.215081	0.455776	85.72
0.3	0.5	490000	271.49	174526	174500	25.9036	0.335474	0.0553532	1.43384	1.45738	148347	26178.9	759.189	0.215079	0.455769	85.72
0.3	0.5	490000	271.5	174526	174500	25.9033	0.335474	0.0553532	1.43383	1.45735	148347	26178.9	759.189	0.215077	0.455762	85.72
0.3	0.5	490000	271.51	174526	174500	25.9031	0.335474	0.0553532	1.43382	1.45732	148347	26178.9	759.189	0.215075	0.455755	85.72
0.3	0.5	490000	271.52	174526	174500	25.9029	0.335474	0.0553532	1.43381	1.45729	148347	26178.9	759.189	0.215073	0.455748	85.72
0.3	0.5	490000	271.53	174526	174500	25.9026	0.335474	0.0553532	1.43379	1.45726	148347	26178.9	759.189	0.215071	0.455741	85.72
0.3	0.5	490000	271.54	174526	174500	25.9024	0.335474	0.0553532	1.43378	1.45723	148347	26178.9	759.189	0.215069	0.455734	85.72
0.3	0.5	490000	271.55	174526	174500	25.9022	0.335474	0.0553532	1.43377	1.4572	148347	26178.9	759.189	0.215067	0.455727	85.72
0.3	0.5	490000	271.56	174526	174500	25.9019	0.335474	0.0553532	1.43375	1.45717	148347	26178.9	759.19	0.215065	0.45572	85.72
0.3	0.5	490000	271.57	174526	174500	25.9017	0.335474	0.0553532	1.43374	1.45714	148347	26179	759.19	0.215063	0.455713	85.72
0.3	0.5	490000	271.58	174526	174500	25.9014	0.335474	0.0553532	1.43373	1.45711	148347	26179	759.19	0.215061	0.455706	85.72
0.3	0.5	490000	271.59	174526	174500	25.9012	0.335474	0.0553531	1.43371	1.45708	148347	26179	759.19	0.215059	0.4557	85.72
0.3	0.5	490000	271.6	174526	174500	25.901	0.335474	0.0553531	1.4337	1.45705	148347	26179	759.19	0.215057	0.455693	85.72
0.3	0.5	490000	271.61	174526	174501	25.9007	0.335474	0.0553531	1.43369	1.45702	148347	26179	759.19	0.215055	0.455686	85.72
0.3	0.5	490000	271.62	174526	174501	25.9005	0.335474	0.0553531	1.43367	1.45699	148347	26179	759.19	0.215053	0.455679	85.72
0.3	0.5	490000	271.63	174526	174501	25.9003	0.335474	0.0553531	1.43366	1.45697	148347	26179	759.19	0.215051	0.455672	85.72
0.3	0.5	490000	271.64	174526	174501	25.9	0.335474	0.0553531	1.43365	1.45694	148347	26179	759.19	0.215049	0.455665	85.72
0.3	0.5	490000	271.65	174526	174501	25.8998	0.335474	0.0553531	1.43364	1.45691	148347	26179	759.19	0.215047	0.455658	85.72
0.3	0.5	490000	271.66	174526	174501	25.8996	0.335474	0.0553531	1.43362	1.45688	148348	26179	759.19	0.215045	0.455651	85.72
0.3	0.5	490000	271.67	174526	174501	25.8994	0.335474	0.0553531	1.43361	1.45685	148348	26179	759.19	0.215043	0.455644	85.72
0.3	0.5	490000	271.68	174527	174501	25.8991	0.335473	0.0553531	1.4336	1.45682	148348	26179	759.19	0.215042	0.455637	85.72
0.3	0.5	490000	271.69	174527	174501	25.8989	0.335473	0.0553531	1.43358	1.45679	148348	26179	759.19	0.21504	0.45563	85.72
0.3	0.5	490000	271.7	174527	174501	25.8987	0.335473	0.0553531	1.43357	1.45676	148348	26179	759.19	0.215038	0.455624	85.72
0.3	0.5	490000	271.71	174527	174501	25.8984	0.335473	0.0553531	1.43356	1.45673	148348	26179	759.19	0.215036	0.455617	85.72
0.3	0.5	490000	271.72	174527	174501	25.8982	0.335473	0.0553531	1.43355	1.4567	148348	26179	759.191	0.215034	0.45561	85.72
0.3	0.5	490000	271.73	174527	174501	25.898	0.335473	0.0553531	1.43353	1.45667	148348	26179	759.191	0.215032	0.455603	85.72
0.3	0.5	490000	271.74	174527	174501	25.8977	0.335473	0.0553531	1.43352	1.45665	148348	26179	759.191	0.21503	0.455596	85.72
0.3	0.5	490000	271.75	174527	174501	25.8975	0.335473	0.0553531	1.43351	1.45662	148348	26179	759.191	0.215028	0.455589	85.72
0.3	0.5	490000	271.76	174527	174501	25.8973	0.335473	0.0553531	1.43349	1.45659	148348	26179	759.191	0.215026	0.455582	85.72
0.3	0.5	490000	271.77	174527	174501	25.897	0.335473	0.0553531	1.43348	1.45656	148348	26179	759.191	0.215024	0.455575	85.72
0.3	0.5	490000	271.78	174527	174501	25.8968	0.335473	0.0553531	1.43347	1.45653	148348	26179	759.191	0.215022	0.455569	85.72
0.3	0.5	490000	271.79	174527	174501	25.8966	0.335473	0.0553531	1.43346	1.4565	148348	26179	759.191	0.21502	0.455562	85.72
0.3	0.5	490000	271.8	174527	174501	25.8963	0.335473	0.0553531	1.43344	1.45647	148348	26179	759.191	0.215018	0.455555	85.72
0.3	0.5	490000	271.81	174527	174501	25.8961	0.335473	0.0553531	1.43343	1.45644	148348	26179	759.191	0.215016	0.455548	85.72
0.3	0.5	490000	271.82	174527	174501	25.8959	0.335473	0.0553531	1.43342	1.45641	148348	26179	759.191	0.215014	0.455541	85.72
0.3	0.5	490000	271.83	174527	174501	25.8957	0.335473	0.0553531	1.4334	1.45639	148348	26179	759.191	0.215013	0.455534	85.72
0.3	0.5	490000	271.84	174527	174501	25.8954	0.335473	0.0553531	1.43339	1.45636	148348	26179	759.191	0.215011	0.455528	85.72
0.3	0.5	490000	271.85	174527	174501	25.8952	0.335473	0.0553531	1.43338	1.45633	148348	26179	759.191	0.215009	0.455521	85.72
0.3	0.5	490000	271.86	174527	174501	25.895	0.335473	0.0553531	1.43337	1.4563	148348	26179	759.191	0.215007	0.455514	85.72
0.3	0.5	490000	271.87	174527	174501	25.8947	0.335473	0.0553531	1.43335	1.45627	148348	26179	759.191	0.215005	0.455507	85.72
0.3	0.5	490000	271.88	174527	174501	25.8945	0.335473	0.0553531	1.43334	1.45624	148348	26179	759.192	0.215003	0.4555	85.72
0.3	0.5	490000	271.89	174527	174501	25.8943	0.335473	0.0553531	1.43333	1.45621	148348	26179	759.192	0.215001	0.455494	85.72
0.3	0.5	490000	271.9	174527	174501	25.894	0.335473	0.0553531	1.43332	1.45618	148348	26179	759.192	0.214999	0.455487	85.72
0.3	0.5	490000	271.91	174527	174501	25.8938	0.335473	0.0553531	1.4333	1.45616	148348	26179	759.192	0.214997	0.45548	85.72
0.3	0.5	490000	271.92	174527	174501	25.8936	0.335473	0.0553531	1.43329	1.45613	148348	26179	759.192	0.214995	0.455473	85.72
0.3	0.5	490000	271.93	174527	174501	25.8934	0.335473	0.0553531	1.43328	1.4561	148348	26179	759.192	0.214993	0.455467	85.72
0.3	0.5	490000	271.94	174527	174501	25.8931	0.335473	0.0553531	1.43326	1.45607	148348	26179	759.192	0.214992	0.45546	85.72
0.3	0.5	490000	271.95	174527	174501	25.8929	0.335473	0.0553531	1.43325	1.45604	148348	26179	759.192	0.21499	0.455453	85.72
0.3	0.5	490000	271.96	174527	174501	25.8927	0.335473	0.0553531	1.43324	1.45601	148348	26179	759.192	0.214988	0.455446	85.72
0.3	0.5	490000	271.97	174527	174501	25.8924	0.335473	0.0553531	1.43323	1.45598	148348	26179	759.192	0.214986	0.455439	85.72
0.3	0.5	490000	271.98	174527	174501	25.8922	0.335473	0.0553531	1.43321	1.45596	148348	26179	759.192	0.214984	0.455433	85.72
0.3	0.5	490000	271.99	174527	174501	25.892	0.335473	0.0553531	1.4332	1.45593	148348	26179	759.192	0.214982	0.455426	85.72
0.3	0.5	490000	272	174527	174501	25.8918	0.335473	0.0553531	1.43319	1.4559	148348	26179	759.192	0.21498	0.455419	85.72
0.3	0.5	490000	272.01	174527	174501	25.8915	0.335473	0.055353	1.43318	1.45587	148348	26179	759.192	0.214978	0.455412	85.72
0.3	0.5	490000	272.02	174527	174501	25.8913	0.335473	0.055353	1.43316	1.45584	148348	26179	759.192	0.214976	0.455406	85.72
0.3	0.5	490000	272.03	174527	174501	25.8911	0.335473	0.055353	1.43315	1.45581	148348	26179.1	759.192	0.214974	0.455399	85.72
0.3	0.5	490000	272.04	174527	174501	25.8909	0.335473	0.055353	1.43314	1.45578	148348	26179.1	759.193	0.214973	0.455392	85.72
0.3	0.5	490000	272.05	174527	174501	25.8906	0.335473	0.055353	1.43313	1.45576	148348	26179.1	759.193	0.214971	0.455386	85.72
0.3	0.5	490000	272.06	174527	174501	25.8904	0.335473	0.055353	1.43311	1.45573	148348	26179.1	759.193	0.214969	0.455379	85.72
0.3	0.5	490000	272.07	174527	174501	25.8902	0.335473	0.055353	1.4331	1.4557	148348	26179.1	759.193	0.214967	0.455372	85.72
0.3	0.5	490000	272.08	174527	174501	25.89	0.335473	0.055353	1.43309	1.45567	148348	26179.1	759.193	0.214965	0.455365	85.72
0.3	0.5	490000	272.09	174527	174501	25.8897	0.335473	0.055353	1.43307	1.45564	148348	26179.1	759.193	0.214963	0.455359	85.72
0.3	0.5	490000	272.1	174527	174501	25.8895	0.335473	0.055353	1.43306	1.45561	148348	26179.1	759.193	0.214961	0.455352	85.72
0.3	0.5	490000	272.11	174527	174501	25.8893	0.335473	0.055353	1.43305	1.45559	148348	26179.1	759.193	0.214959	0.455345	85.72
0.3	0.5	490000	272.12	174527	174501	25.8891	0.335473	0.055353	1.43304	1.45556	148348	26179.1	759.193	0.214957	0.455339	85.72
0.3	0.5	490000	272.13	174527	174501	25.8888	0.335473	0.055353	1.43302	1.45553	148348	26179.1	759.193	0.214956	0.455332	85.72
0.3	0.5	490000	272.14	174527	174501	25.8886	0.335473	0.055353	1.43301	1.4555	148348	26179.1	759.193	0.214954	0.455325	85.72
0.3	0.5	490000	272.15	174527	174501	25.8884	0.335473	0.055353	1.433	1.45547	148348	26179.1	759.193	0.214952	0.455319	85.72
0.3	0.5	490000	272.16	174527	174501	25.8882	0.335473	0.055353	1.43299	1.45545	148348	26179.1	759.193	0.21495	0.455312	85.72
0.3	0.5	490000	272.17	174527	174501	25.8879	0.335473	0.055353	1.43297	1.45542	148348	26179.1	759.193	0.214948	0.455305	85.72
0.3	0.5	490000	272.18	174527	174501	25.8877	0.335473	0.055353	1.43296	1.45539	148348	26179.1	759.193	0.214946	0.455299	85.72
0.3	0.5	490000	272.19	174527	174501	25.8875	0.335473	0.055353	1.43295	1.45536	148348	26179.1	759.193	0.214944	0.455292	85.72
0.3	0.5	490000	272.2	174527	174501	25.8873	0.335473	0.055353	1.43294	1.45533	148348	26179.1	759.194	0.214942	0.455285	85.72
0.3	0.5	490000	272.21	174527	174501	25.887	0.335473	0.055353	1.43292	1.45531	148348	26179.1	759.194	0.214941	0.455279	85.72
0.3	0.5	490000	272.22	174527	174501	25.8868	0.335473	0.055353	1.43291	1.45528	148348	26179.1	759.194	0.214939	0.455272	85.72
0.3	0.5	490000	272.23	174527	174501	25.8866	0.335473	0.055353	1.4329	1.45525	148348	26179.1	759.194	0.214937	0.455265	85.72
0.3	0.5	490000	272.24	174527	174501	25.8864	0.335473	0.055353	1.43289	1.45522	148348	26179.1	759.194	0.214935	0.455259	85.72
0.3	0.5	490000	272.25	174527	174501	25.8861	0.335473	0.055353	1.43288	1.45519	148348	26179.1	759.194	0.214933	0.455252	85.72
0.3	0.5	490000	272.26	174527	174501	25.8859	0.335473	0.055353	1.43286	1.45517	148348	26179.1	759.194	0.214931	0.455246	85.72
0.3	0.5	490000	272.27	174527	174501	25.8857	0.335473	0.055353	1.43285	1.45514	148348	26179.1	759.194	0.214929	0.455239	85.72
0.3	0.5	490000	272.28	174527	174501	25.8855	0.335473	0.055353	1.43284	1.45511	148348	26179.1	759.194	0.214928	0.455232	85.72
0.3	0.5	490000	272.29	174527	174501	25.8852	0.335473	0.055353	1.43283	1.45508	148348	26179.1	759.194	0.214926	0.455226	85.72
0.3	0.5	490000	272.3	174527	174502	25.885	0.335473	0.055353	1.43281	1.45505	148348	26179.1	759.194	0.214924	0.455219	85.72
0.3	0.5	490000	272.31	174527	174502	25.8848	0.335473	0.055353	1.4328	1.45503	148348	26179.1	759.194	0.214922	0.455212	85.72
0.3	0.5	490000	272.32	174527	174502	25.8846	0.335473	0.055353	1.43279	1.455	148348	26179.1	759.194	0.21492	0.455206	85.72
0.3	0.5	490000	272.33	174527	174502	25.8844	0.335473	0.055353	1.43278	1.45497	148348	26179.1	759.194	0.214918	0.455199	85.72
0.3	0.5	490000	272.34	174527	174502	25.8841	0.335473	0.055353	1.43276	1.45494	148348	26179.1	759.194	0.214916	0.455193	85.72
0.3	0.5	490000	272.35	174527	174502	25.8839	0.335473	0.055353	1.43275	1.45491	148348	26179.1	759.194	0.214915	0.455186	85.72
0.3	0.5	490000	272.36	174527	174502	25.8837	0.335473	0.055353	1.43274	1.45489	148348	26179.1	759.195	0.214913	0.45518	85.72
0.3	0.5	490000	272.37	174527	174502	25.8835	0.335473	0.055353	1.43273	1.45486	148348	26179.1	759.195	0.214911	0.455173	85.72
0.3	0.5	490000	272.38	174528	174502	25.8832	0.335472	0.055353	1.43271	1.45483	148348	26179.1	759.195	0.214909	0.455166	85.72
0.3	0.5	490000	272.39	174528	174502	25.883	0.335472	0.055353	1.4327	1.4548	148348	26179.1	759.195	0.214907	0.45516	85.72
0.3	0.5	490000	272.4	174528	174502	25.8828	0.335472	0.055353	1.43269	1.45478	148348	26179.1	759.195	0.214905	0.455153	85.72
0.3	0.5	490000	272.41	174528	174502	25.8826	0.335472	0.055353	1.43268	1.45475	148348	26179.1	759.195	0.214903	0.455147	85.72
0.3	0.5	490000	272.42	174528	174502	25.8824	0.335472	0.055353	1.43267	1.45472	148348	26179.1	759.195	0.214902	0.45514	85.72
0.3	0.5	490000	272.43	174528	174502	25.8821	0.335472	0.0553529	1.43265	1.45469	148348	26179.1	759.195	0.2149	0.455134	85.72
0.3	0.5	490000	272.44	174528	174502	25.8819	0.335472	0.0553529	1.43264	1.45467	148348	26179.1	759.195	0.214898	0.455127	85.72
0.3	0.5	490000	272.45	174528	174502	25.8817	0.335472	0.0553529	1.43263	1.45464	148348	26179.1	759.195	0.214896	0.455121	85.72
0.3	0.5	490000	272.46	174528	174502	25.8815	0.335472	0.0553529	1.43262	1.45461	148348	26179.1	759.195	0.214894	0.455114	85.72
0.3	0.5	490000	272.47	174528	174502	25.8813	0.335472	0.0553529	1.4326	1.45458	148348	26179.1	759.195	0.214892	0.455108	85.72
0.3	0.5	490000	272.48	174528	174502	25.881	0.335472	0.0553529	1.43259	1.45455	148349	26179.1	759.195	0.214891	0.455101	85.72
0.3	0.5	490000	272.49	174528	174502	25.8808	0.335472	0.0553529	1.43258	1.45453	148349	26179.1	759.195	0.214889	0.455095	85.72
0.3	0.5	490000	272.5	174528	174502	25.8806	0.335472	0.0553529	1.43257	1.4545	148349	26179.2	759.195	0.214887	0.455088	85.72
0.3	0.5	490000	272.51	174528	174502	25.8804	0.335472	0.0553529	1.43256	1.45447	148349	26179.2	759.195	0.214885	0.455081	85.72
0.3	0.5	490000	272.52	174528	174502	25.8802	0.335472	0.0553529	1.43254	1.45444	148349	26179.2	759.196	0.214883	0.455075	85.72
0.3	0.5	490000	272.53	174528	174502	25.8799	0.335472	0.0553529	1.43253	1.45442	148349	26179.2	759.196	0.214881	0.455068	85.72
0.3	0.5	490000	272.54	174528	174502	25.8797	0.335472	0.0553529	1.43252	1.45439	148349	26179.2	759.196	0.21488	0.455062	85.72
0.3	0.5	490000	272.55	174528	174502	25.8795	0.335472	0.0553529	1.43251	1.45436	148349	26179.2	759.196	0.214878	0.455056	85.72
0.3	0.5	490000	272.56	174528	174502	25.8793	0.335472	0.0553529	1.43249	1.45434	148349	26179.2	759.196	0.214876	0.455049	85.72
0.3	0.5	490000	272.57	174528	174502	25.8791	0.335472	0.0553529	1.43248	1.45431	148349	26179.2	759.196	0.214874	0.455043	85.72
0.3	0.5	490000	272.58	174528	174502	25.8789	0.335472	0.0553529	1.43247	1.45428	148349	26179.2	759.196	0.214872	0.455036	85.72
0.3	0.5	490000	272.59	174528	174502	25.8786	0.335472	0.0553529	1.43246	1.45425	148349	26179.2	759.196	0.21487	0.45503	85.72
0.3	0.5	490000	272.6	174528	174502	25.8784	0.335472	0.0553529	1.43245	1.45423	148349	26179.2	759.196	0.214869	0.455023	85.72
0.3	0.5	490000	272.61	174528	174502	25.8782	0.335472	0.0553529	1.43243	1.4542	148349	26179.2	759.196	0.214867	0.455017	85.72
0.3	0.5	490000	272.62	174528	174502	25.878	0.335472	0.0553529	1.43242	1.45417	148349	26179.2	759.196	0.214865	0.45501	85.72
0.3	0.5	490000	272.63	174528	174502	25.8778	0.335472	0.0553529	1.43241	1.45414	148349	26179.2	759.196	0.214863	0.455004	85.72
0.3	0.5	490000	272.64	174528	174502	25.8775	0.335472	0.0553529	1.4324	1.45412	148349	26179.2	759.196	0.214861	0.454997	85.72
0.3	0.5	490000	272.65	174528	174502	25.8773	0.335472	0.0553529	1.43239	1.45409	148349	26179.2	759.196	0.21486	0.454991	85.72
0.3	0.5	490000	272.66	174528	174502	25.8771	0.335472	0.0553529	1.43237	1.45406	148349	26179.2	759.196	0.214858	0.454984	85.72
0.3	0.5	490000	272.67	174528	174502	25.8769	0.335472	0.0553529	1.43236	1.45404	148349	26179.2	759.196	0.214856	0.454978	85.72
0.3	0.5	490000	272.68	174528	174502	25.8767	0.335472	0.0553529	1.43235	1.45401	148349	26179.2	759.197	0.214854	0.454972	85.72
0.3	0.5	490000	272.69	174528	174502	25.8765	0.335472	0.0553529	1.43234	1.45398	148349	26179.2	759.197	0.214852	0.454965	85.72
0.3	0.5	490000	272.7	174528	174502	25.8762	0.335472	0.0553529	1.43232	1.45395	148349	26179.2	759.197	0.214851	0.454959	85.72
0.3	0.5	490000	272.71	174528	174502	25.876	0.335472	0.0553529	1.43231	1.45393	148349	26179.2	759.197	0.214849	0.454952	85.72
0.3	0.5	490000	272.72	174528	174502	25.8758	0.335472	0.0553529	1.4323	1.4539	148349	26179.2	759.197	0.214847	0.454946	85.72
0.3	0.5	490000	272.73	174528	174502	25.8756	0.335472	0.0553529	1.43229	1.45387	148349	26179.2	759.197	0.214845	0.454939	85.72
0.3	0.5	490000	272.74	174528	174502	25.8754	0.335472	0.0553529	1.43228	1.45385	148349	26179.2	759.197	0.214843	0.454933	85.72
0.3	0.5	490000	272.75	174528	174502	25.8752	0.335472	0.0553529	1.43226	1.45382	148349	26179.2	759.197	0.214842	0.454927	85.72
0.3	0.5	490000	272.76	174528	174502	25.8749	0.335472	0.0553529	1.43225	1.45379	148349	26179.2	759.197	0.21484	0.45492	85.72
0.3	0.5	490000	272.77	174528	174502	25.8747	0.335472	0.0553529	1.43224	1.45376	148349	26179.2	759.197	0.214838	0.454914	85.72
0.3	0.5	490000	272.78	174528	174502	25.8745	0.335472	0.0553529	1.43223	1.45374	148349	26179.2	759.197	0.214836	0.454908	85.72
0.3	0.5	490000	272.79	174528	174502	25.8743	0.335472	0.0553529	1.43222	1.45371	148349	26179.2	759.197	0.214834	0.454901	85.72
0.3	0.5	490000	272.8	174528	174502	25.8741	0.335472	0.0553529	1.4322	1.45368	148349	26179.2	759.197	0.214833	0.454895	85.72
0.3	0.5	490000	272.81	174528	174502	25.8739	0.335472	0.0553529	1.43219	1.45366	148349	26179.2	759.197	0.214831	0.454888	85.72
0.3	0.5	490000	272.82	174528	174502	25.8737	0.335472	0.0553529	1.43218	1.45363	148349	26179.2	759.197	0.214829	0.454882	85.72
0.3	0.5	490000	272.83	174528	174502	25.8734	0.335472	0.0553529	1.43217	1.4536	148349	26179.2	759.197	0.214827	0.454876	85.72
0.3	0.5	490000	272.84	174528	174502	25.8732	0.335472	0.0553529	1.43216	1.45358	148349	26179.2	759.198	0.214825	0.454869	85.72
0.3	0.5	490000	272.85	174528	174502	25.873	0.335472	0.0553529	1.43215	1.45355	148349	26179.2	759.198	0.214824	0.454863	85.72
0.3	0.5	490000	272.86	174528	174502	25.8728	0.335472	0.0553528	1.43213	1.45352	148349	26179.2	759.198	0.214822	0.454857	85.72
0.3	0.5	490000	272.87	174528	174502	25.8726	0.335472	0.0553528	1.43212	1.4535	148349	26179.2	759.198	0.21482	0.45485	85.72
0.3	0.5	490000	272.88	174528	174502	25.8724	0.335472	0.0553528	1.43211	1.45347	148349	26179.2	759.198	0.214818	0.454844	85.72
0.3	0.5	490000	272.89	174528	174502	25.8722	0.335472	0.0553528	1.4321	1.45344	148349	26179.2	759.198	0.214816	0.454838	85.72
0.3	0.5	490000	272.9	174528	174502	25.8719	0.335472	0.0553528	1.43209	1.45342	148349	26179.2	759.198	0.214815	0.454831	85.72
0.3	0.5	490000	272.91	174528	174502	25.8717	0.335472	0.0553528	1.43207	1.45339	148349	26179.2	759.198	0.214813	0.454825	85.72
0.3	0.5	490000	272.92	174528	174502	25.8715	0.335472	0.0553528	1.43206	1.45336	148349	26179.2	759.198	0.214811	0.454819	85.72
0.3	0.5	490000	272.93	174528	174502	25.8713	0.335472	0.0553528	1.43205	1.45334	148349	26179.2	759.198	0.214809	0.454812	85.72
0.3	0.5	490000	272.94	174528	174502	25.8711	0.335472	0.0553528	1.43204	1.45331	148349	26179.2	759.198	0.214808	0.454806	85.72
0.3	0.5	490000	272.95	174528	174502	25.8709	0.335472	0.0553528	1.43203	1.45328	148349	26179.2	759.198	0.214806	0.4548	85.72
0.3	0.5	490000	272.96	174528	174502	25.8707	0.335472	0.0553528	1.43201	1.45326	148349	26179.3	759.198	0.214804	0.454793	85.72
0.3	0.5	490000	272.97	174528	174502	25.8705	0.335472	0.0553528	1.432	1.45323	148349	26179.3	759.198	0.214802	0.454787	85.72
0.3	0.5	490000	272.98	174528	174502	25.8702	0.335472	0.0553528	1.43199	1.4532	148349	26179.3	759.198	0.2148	0.454781	85.72
0.3	0.5	490000	272.99	174528	174503	25.87	0.335472	0.0553528	1.43198	1.45318	148349	26179.3	759.198	0.214799	0.454774	85.72
0.3	0.5	490000	273	174528	174503	25.8698	0.335472	0.0553528	1.43197	1.45315	148349	26179.3	759.199	0.214797	0.454768	85.72
0.3	0.5	490000	273.01	174528	174503	25.8696	0.335472	0.0553528	1.43196	1.45312	148349	26179.3	759.199	0.214795	0.454762	85.72
0.3	0.5	490000	273.02	174528	174503	25.8694	0.335472	0.0553528	1.43194	1.4531	148349	26179.3	759.199	0.214793	0.454756	85.72
0.3	0.5	490000	273.03	174528	174503	25.8692	0.335472	0.0553528	1.43193	1.45307	148349	26179.3	759.199	0.214792	0.454749	85.72
0.3	0.5	490000	273.04	174528	174503	25.869	0.335472	0.0553528	1.43192	1.45304	148349	26179.3	759.199	0.21479	0.454743	85.72
0.3	0.5	490000	273.05	174528	174503	25.8688	0.335472	0.0553528	1.43191	1.45302	148349	26179.3	759.199	0.214788	0.454737	85.72
0.3	0.5	490000	273.06	174528	174503	25.8686	0.335472	0.0553528	1.4319	1.45299	148349	26179.3	759.199	0.214786	0.45473	85.72
0.3	0.5	490000	273.07	174528	174503	25.8683	0.335472	0.0553528	1.43189	1.45296	148349	26179.3	759.199	0.214785	0.454724	85.72
0.3	0.5	490000	273.08	174529	174503	25.8681	0.335471	0.0553528	1.43187	1.45294	148349	26179.3	759.199	0.214783	0.454718	85.72
0.3	0.5	490000	273.09	174529	174503	25.8679	0.335471	0.0553528	1.43186	1.45291	148349	26179.3	759.199	0.214781	0.454712	85.72
0.3	0.5	490000	273.1	174529	174503	25.8677	0.335471	0.0553528	1.43185	1.45288	148349	26179.3	759.199	0.214779	0.454705	85.72
0.3	0.5	490000	273.11	174529	174503	25.8675	0.335471	0.0553528	1.43184	1.45286	148349	26179.3	759.199	0.214777	0.454699	85.72
0.3	0.5	490000	273.12	174529	174503	25.8673	0.335471	0.0553528	1.43183	1.45283	148349	26179.3	759.199	0.214776	0.454693	85.72
0.3	0.5	490000	273.13	174529	174503	25.8671	0.335471	0.0553528	1.43181	1.45281	148349	26179.3	759.199	0.214774	0.454687	85.72
0.3	0.5	490000	273.14	174529	174503	25.8669	0.335471	0.0553528	1.4318	1.45278	148349	26179.3	759.199	0.214772	0.454681	85.72
0.3	0.5	490000	273.15	174529	174503	25.8667	0.335471	0.0553528	1.43179	1.45275	148349	26179.3	759.199	0.21477	0.454674	85.72
0.3	0.5	490000	273.16	174529	174503	25.8664	0.335471	0.0553528	1.43178	1.45273	148349	26179.3	759.2	0.214769	0.454668	85.72
0.3	0.5	490000	273.17	174529	174503	25.8662	0.335471	0.0553528	1.43177	1.4527	148349	26179.3	759.2	0.214767	0.454662	85.72
0.3	0.5	490000	273.18	174529	174503	25.866	0.335471	0.0553528	1.43176	1.45267	148349	26179.3	759.2	0.214765	0.454656	85.72
0.3	0.5	490000	273.19	174529	174503	25.8658	0.335471	0.0553528	1.43174	1.45265	148349	26179.3	759.2	0.214763	0.454649	85.72
0.3	0.5	490000	273.2	174529	174503	25.8656	0.335471	0.0553528	1.43173	1.45262	148349	26179.3	759.2	0.214762	0.454643	85.72
0.3	0.5	490000	273.21	174529	174503	25.8654	0.335471	0.0553528	1.43172	1.4526	148349	26179.3	759.2	0.21476	0.454637	85.72
0.3	0.5	490000	273.22	174529	174503	25.8652	0.335471	0.0553528	1.43171	1.45257	148349	26179.3	759.2	0.214758	0.454631	85.72
0.3	0.5	490000	273.23	174529	174503	25.865	0.335471	0.0553528	1.4317	1.45254	148349	26179.3	759.2	0.214757	0.454625	85.72
0.3	0.5	490000	273.24	174529	174503	25.8648	0.335471	0.0553528	1.43169	1.45252	148349	26179.3	759.2	0.214755	0.454619	85.72
0.3	0.5	490000	273.25	174529	174503	25.8646	0.335471	0.0553528	1.43168	1.45249	148349	26179.3	759.2	0.214753	0.454612	85.72
0.3	0.5	490000	273.26	174529	174503	25.8644	0.335471	0.0553528	1.43166	1.45247	148349	26179.3	759.2	0.214751	0.454606	85.72
0.3	0.5	490000	273.27	174529	174503	25.8642	0.335471	0.0553528	1.43165	1.45244	148349	26179.3	759.2	0.21475	0.4546	85.72
0.3	0.5	490000	273.28	174529	174503	25.8639	0.335471	0.0553527	1.43164	1.45241	148349	26179.3	759.2	0.214748	0.454594	85.72
0.3	0.5	490000	273.29	174529	174503	25.8637	0.335471	0.0553527	1.43163	1.45239	148349	26179.3	759.2	0.214746	0.454588	85.72
0.3	0.5	490000	273.3	174529	174503	25.8635	0.335471	0.0553527	1.43162	1.45236	148349	26179.3	759.2	0.214744	0.454581	85.72
0.3	0.5	490000	273.31	174529	174503	25.8633	0.335471	0.0553527	1.43161	1.45234	148350	26179.3	759.2	0.214743	0.454575	85.72
0.3	0.5	490000	273.32	174529	174503	25.8631	0.335471	0.0553527	1.43159	1.45231	148350	26179.3	759.201	0.214741	0.454569	85.72
0.3	0.5	490000	273.33	174529	174503	25.8629	0.335471	0.0553527	1.43158	1.45228	148350	26179.3	759.201	0.214739	0.454563	85.72
0.3	0.5	490000	273.34	174529	174503	25.8627	0.335471	0.0553527	1.43157	1.45226	148350	26179.3	759.201	0.214737	0.454557	85.72
0.3	0.5	490000	273.35	174529	174503	25.8625	0.335471	0.0553527	1.43156	1.45223	148350	26179.3	759.201	0.214736	0.454551	85.72
0.3	0.5	490000	273.36	174529	174503	25.8623	0.335471	0.0553527	1.43155	1.45221	148350	26179.3	759.201	0.214734	0.454545	85.72
0.3	0.5	490000	273.37	174529	174503	25.8621	0.335471	0.0553527	1.43154	1.45218	148350	26179.3	759.201	0.214732	0.454539	85.72
0.3	0.5	490000	273.38	174529	174503	25.8619	0.335471	0.0553527	1.43153	1.45215	148350	26179.3	759.201	0.214731	0.454532	85.72
0.3	0.5	490000	273.39	174529	174503	25.8617	0.335471	0.0553527	1.43151	1.45213	148350	26179.3	759.201	0.214729	0.454526	85.72
0.3	0.5	490000	273.4	174529	174503	25.8615	0.335471	0.0553527	1.4315	1.4521	148350	26179.3	759.201	0.214727	0.45452	85.72
0.3	0.5	490000	273.41	174529	174503	25.8613	0.335471	0.0553527	1.43149	1.45208	148350	26179.3	759.201	0.214725	0.454514	85.72
0.3	0.5	490000	273.42	174529	174503	25.8611	0.335471	0.0553527	1.43148	1.45205	148350	26179.3	759.201	0.214724	0.454508	85.72
0.3	0.5	490000	273.43	174529	174503	25.8608	0.335471	0.0553527	1.43147	1.45203	148350	26179.4	759.201	0.214722	0.454502	85.72
0.3	0.5	490000	273.44	174529	174503	25.8606	0.335471	0.0553527	1.43146	1.452	148350	26179.4	759.201	0.21472	0.454496	85.72
0.3	0.5	490000	273.45	174529	174503	25.8604	0.335471	0.0553527	1.43145	1.45197	148350	26179.4	759.201	0.214718	0.45449	85.72
0.3	0.5	490000	273.46	174529	174503	25.8602	0.335471	0.0553527	1.43143	1.45195	148350	26179.4	759.201	0.214717	0.454484	85.72
0.3	0.5	490000	273.47	174529	174503	25.86	0.335471	0.0553527	1.43142	1.45192	148350	26179.4	759.201	0.214715	0.454477	85.72
0.3	0.5	490000	273.48	174529	174503	25.8598	0.335471	0.0553527	1.43141	1.4519	148350	26179.4	759.201	0.214713	0.454471	85.72
0.3	0.5	490000	273.49	174529	174503	25.8596	0.335471	0.0553527	1.4314	1.45187	148350	26179.4	759.202	0.214712	0.454465	85.72
0.3	0.5	490000	273.5	174529	174503	25.8594	0.335471	0.0553527	1.43139	1.45185	148350	26179.4	759.202	0.21471	0.454459	85.72
0.3	0.5	490000	273.51	174529	174503	25.8592	0.335471	0.0553527	1.43138	1.45182	148350	26179.4	759.202	0.214708	0.454453	85.72
0.3	0.5	490000	273.52	174529	174503	25.859	0.335471	0.0553527	1.43137	1.45179	148350	26179.4	759.202	0.214706	0.454447	85.72
0.3	0.5	490000	273.53	174529	174503	25.8588	0.335471	0.0553527	1.43135	1.45177	148350	26179.4	759.202	0.214705	0.454441	85.72
0.3	0.5	490000	273.54	174529	174503	25.8586	0.335471	0.0553527	1.43134	1.45174	148350	26179.4	759.202	0.214703	0.454435	85.72
0.3	0.5	490000	273.55	174529	174503	25.8584	0.335471	0.0553527	1.43133	1.45172	148350	26179.4	759.202	0.214701	0.454429	85.72
0.3	0.5	490000	273.56	174529	174503	25.8582	0.335471	0.0553527	1.43132	1.45169	148350	26179.4	759.202	0.2147	0.454423	85.72
0.3	0.5	490000	273.57	174529	174503	25.858	0.335471	0.0553527	1.43131	1.45167	148350	26179.4	759.202	0.214698	0.454417	85.72
0.3	0.5	490000	273.58	174529	174503	25.8578	0.335471	0.0553527	1.4313	1.45164	148350	26179.4	759.202	0.214696	0.454411	85.72
0.3	0.5	490000	273.59	174529	174503	25.8576	0.335471	0.0553527	1.43129	1.45162	148350	26179.4	759.202	0.214695	0.454405	85.72
0.3	0.5	490000	273.6	174529	174503	25.8574	0.335471	0.0553527	1.43127	1.45159	148350	26179.4	759.202	0.214693	0.454399	85.72
0.3	0.5	490000	273.61	174529	174503	25.8572	0.335471	0.0553527	1.43126	1.45156	148350	26179.4	759.202	0.214691	0.454393	85.72
0.3	0.5	490000	273.62	174529	174503	25.857	0.335471	0.0553527	1.43125	1.45154	148350	26179.4	759.202	0.214689	0.454387	85.72
0.3	0.5	490000	273.63	174529	174503	25.8568	0.335471	0.0553527	1.43124	1.45151	148350	26179.4	759.202	0.214688	0.454381	85.72
0.3	0.5	490000	273.64	174529	174503	25.8566	0.335471	0.0553527	1.43123	1.45149	148350	26179.4	759.202	0.214686	0.454375	85.72
0.3	0.5	490000	273.65	174529	174503	25.8564	0.335471	0.0553527	1.43122	1.45146	148350	26179.4	759.203	0.214684	0.454369	85.72
0.3	0.5	490000	273.66	174529	174503	25.8562	0.335471	0.0553527	1.43121	1.45144	148350	26179.4	759.203	0.214683	0.454363	85.72
0.3	0.5	490000	273.67	174529	174503	25.856	0.335471	0.0553527	1.4312	1.45141	148350	26179.4	759.203	0.214681	0.454357	85.72
0.3	0.5	490000	273.68	174529	174504	25.8557	0.335471	0.0553527	1.43118	1.45139	148350	26179.4	759.203	0.214679	0.454351	85.72
0.3	0.5	490000	273.69	174529	174504	25.8555	0.335471	0.0553527	1.43117	1.45136	148350	26179.4	759.203	0.214678	0.454345	85.72
0.3	0.5	490000	273.7	174529	174504	25.8553	0.335471	0.0553526	1.43116	1.45134	148350	26179.4	759.203	0.214676	0.454339	85.72
0.3	0.5	490000	273.71	174529	174504	25.8551	0.335471	0.0553526	1.43115	1.45131	148350	26179.4	759.203	0.214674	0.454333	85.72
0.3	0.5	490000	273.72	174529	174504	25.8549	0.335471	0.0553526	1.43114	1.45129	148350	26179.4	759.203	0.214673	0.454327	85.72
0.3	0.5	490000	273.73	174529	174504	25.8547	0.335471	0.0553526	1.43113	1.45126	148350	26179.4	759.203	0.214671	0.454321	85.72
0.3	0.5	490000	273.74	174529	174504	25.8545	0.335471	0.0553526	1.43112	1.45124	148350	26179.4	759.203	0.214669	0.454315	85.72
0.3	0.5	490000	273.75	174529	174504	25.8543	0.335471	0.0553526	1.43111	1.45121	148350	26179.4	759.203	0.214668	0.454309	85.72
0.3	0.5	490000	273.76	174529	174504	25.8541	0.335471	0.0553526	1.43109	1.45118	148350	26179.4	759.203	0.214666	0.454303	85.72
0.3	0.5	490000	273.77	174529	174504	25.8539	0.335471	0.0553526	1.43108	1.45116	148350	26179.4	759.203	0.214664	0.454297	85.72
0.3	0.5	490000	273.78	174530	174504	25.8537	0.33547	0.0553526	1.43107	1.45113	148350	26179.4	759.203	0.214663	0.454291	85.72
0.3	0.5	490000	273.79	174530	174504	25.8535	0.33547	0.0553526	1.43106	1.45111	148350	26179.4	759.203	0.214661	0.454285	85.72
0.3	0.5	490000	273.8	174530	174504	25.8533	0.33547	0.0553526	1.43105	1.45108	148350	26179.4	759.203	0.214659	0.454279	85.72
0.3	0.5	490000	273.81	174530	174504	25.8531	0.33547	0.0553526	1.43104	1.45106	148350	26179.4	759.204	0.214657	0.454273	85.72
0.3	0.5	490000	273.82	174530	174504	25.8529	0.33547	0.0553526	1.43103	1.45103	148350	26179.4	759.204	0.214656	0.454267	85.72
0.3	0.5	490000	273.83	174530	174504	25.8527	0.33547	0.0553526	1.43102	1.45101	148350	26179.4	759.204	0.214654	0.454261	85.72
0.3	0.5	490000	273.84	174530	174504	25.8525	0.33547	0.0553526	1.43101	1.45098	148350	26179.4	759.204	0.214652	0.454255	85.72
0.3	0.5	490000	273.85	174530	174504	25.8523	0.33547	0.0553526	1.43099	1.45096	148350	26179.4	759.204	0.214651	0.454249	85.72
0.3	0.5	490000	273.86	174530	174504	25.8521	0.33547	0.0553526	1.43098	1.45093	148350	26179.4	759.204	0.214649	0.454243	85.72
0.3	0.5	490000	273.87	174530	174504	25.8519	0.33547	0.0553526	1.43097	1.45091	148350	26179.4	759.204	0.214647	0.454237	85.72
0.3	0.5	490000	273.88	174530	174504	25.8517	0.33547	0.0553526	1.43096	1.45088	148350	26179.4	759.204	0.214646	0.454232	85.72
0.3	0.5	490000	273.89	174530	174504	25.8515	0.33547	0.0553526	1.43095	1.45086	148350	26179.5	759.204	0.214644	0.454226	85.72
0.3	0.5	490000	273.9	174530	174504	25.8513	0.33547	0.0553526	1.43094	1.45083	148350	26179.5	759.204	0.214642	0.45422	85.72
0.3	0.5	490000	273.91	174530	174504	25.8511	0.33547	0.0553526	1.43093	1.45081	148350	26179.5	759.204	0.214641	0.454214	85.72
0.3	0.5	490000	273.92	174530	174504	25.8509	0.33547	0.0553526	1.43092	1.45078	148350	26179.5	759.204	0.214639	0.454208	85.72
0.3	0.5	490000	273.93	174530	174504	25.8507	0.33547	0.0553526	1.43091	1.45076	148350	26179.5	759.204	0.214637	0.454202	85.72
0.3	0.5	490000	273.94	174530	174504	25.8505	0.33547	0.0553526	1.43089	1.45073	148350	26179.5	759.204	0.214636	0.454196	85.72
0.3	0.5	490000	273.95	174530	174504	25.8503	0.33547	0.0553526	1.43088	1.45071	148350	26179.5	759.204	0.214634	0.45419	85.72
0.3	0.5	490000	273.96	174530	174504	25.8501	0.33547	0.0553526	1.43087	1.45068	148350	26179.5	759.204	0.214633	0.454184	85.72
0.3	0.5	490000	273.97	174530	174504	25.8499	0.33547	0.0553526	1.43086	1.45066	148350	26179.5	759.205	0.214631	0.454178	85.72
0.3	0.5	490000	273.98	174530	174504	25.8497	0.33547	0.0553526	1.43085	1.45064	148350	26179.5	759.205	0.214629	0.454173	85.72
0.3	0.5	490000	273.99	174530	174504	25.8496	0.33547	0.0553526	1.43084	1.45061	148350	26179.5	759.205	0.214628	0.454167	85.72
0.3	0.5	490000	274	174530	174504	25.8494	0.33547	0.0553526	1.43083	1.45059	148350	26179.5	759.205	0.214626	0.454161	85.72
0.3	0.5	490000	274.01	174530	174504	25.8492	0.33547	0.0553526	1.43082	1.45056	148350	26179.5	759.205	0.214624	0.454155	85.72
0.3	0.5	490000	274.02	174530	174504	25.849	0.33547	0.0553526	1.43081	1.45054	148350	26179.5	759.205	0.214623	0.454149	85.72
0.3	0.5	490000	274.03	174530	174504	25.8488	0.33547	0.0553526	1.4308	1.45051	148350	26179.5	759.205	0.214621	0.454143	85.72
0.3	0.5	490000	274.04	174530	174504	25.8486	0.33547	0.0553526	1.43078	1.45049	148350	26179.5	759.205	0.214619	0.454137	85.72
0.3	0.5	490000	274.05	174530	174504	25.8484	0.33547	0.0553526	1.43077	1.45046	148350	26179.5	759.205	0.214618	0.454132	85.72
0.3	0.5	490000	274.06	174530	174504	25.8482	0.33547	0.0553526	1.43076	1.45044	148350	26179.5	759.205	0.214616	0.454126	85.72
0.3	0.5	490000	274.07	174530	174504	25.848	0.33547	0.0553526	1.43075	1.45041	148350	26179.5	759.205	0.214614	0.45412	85.72
0.3	0.5	490000	274.08	174530	174504	25.8478	0.33547	0.0553526	1.43074	1.45039	148350	26179.5	759.205	0.214613	0.454114	85.72
0.3	0.5	490000	274.09	174530	174504	25.8476	0.33547	0.0553526	1.43073	1.45036	148350	26179.5	759.205	0.214611	0.454108	85.72
0.3	0.5	490000	274.1	174530	174504	25.8474	0.33547	0.0553526	1.43072	1.45034	148350	26179.5	759.205	0.214609	0.454102	85.72
0.3	0.5	490000	274.11	174530	174504	25.8472	0.33547	0.0553526	1.43071	1.45031	148350	26179.5	759.205	0.214608	0.454097	85.72
0.3	0.5	490000	274.12	174530	174504	25.847	0.33547	0.0553526	1.4307	1.45029	148350	26179.5	759.205	0.214606	0.454091	85.72
0.3	0.5	490000	274.13	174530	174504	25.8468	0.33547	0.0553525	1.43069	1.45027	148351	26179.5	759.206	0.214605	0.454085	85.72
0.3	0.5	490000	274.14	174530	174504	25.8466	0.33547	0.0553525	1.43068	1.45024	148351	26179.5	759.206	0.214603	0.454079	85.72
0.3	0.5	490000	274.15	174530	174504	25.8464	0.33547	0.0553525	1.43066	1.45022	148351	26179.5	759.206	0.214601	0.454073	85.72
0.3	0.5	490000	274.16	174530	174504	25.8462	0.33547	0.0553525	1.43065	1.45019	148351	26179.5	759.206	0.2146	0.454068	85.72
0.3	0.5	490000	274.17	174530	174504	25.846	0.33547	0.0553525	1.43064	1.45017	148351	26179.5	759.206	0.214598	0.454062	85.72
0.3	0.5	490000	274.18	174530	174504	25.8458	0.33547	0.0553525	1.43063	1.45014	148351	26179.5	759.206	0.214596	0.454056	85.72
0.3	0.5	490000	274.19	174530	174504	25.8456	0.33547	0.0553525	1.43062	1.45012	148351	26179.5	759.206	0.214595	0.45405	85.72
0.3	0.5	490000	274.2	174530	174504	25.8454	0.33547	0.0553525	1.43061	1.45009	148351	26179.5	759.206	0.214593	0.454044	85.72
0.3	0.5	490000	274.21	174530	174504	25.8452	0.33547	0.0553525	1.4306	1.45007	148351	26179.5	759.206	0.214591	0.454039	85.72
0.3	0.5	490000	274.22	174530	174504	25.845	0.33547	0.0553525	1.43059	1.45005	148351	26179.5	759.206	0.21459	0.454033	85.72
0.3	0.5	490000	274.23	174530	174504	25.8448	0.33547	0.0553525	1.43058	1.45002	148351	26179.5	759.206	0.214588	0.454027	85.72
0.3	0.5	490000	274.24	174530	174504	25.8446	0.33547	0.0553525	1.43057	1.45	148351	26179.5	759.206	0.214587	0.454021	85.72
0.3	0.5	490000	274.25	174530	174504	25.8445	0.33547	0.0553525	1.43056	1.44997	148351	26179.5	759.206	0.214585	0.454016	85.72
0.3	0.5	490000	274.26	174530	174504	25.8443	0.33547	0.0553525	1.43054	1.44995	148351	26179.5	759.206	0.214583	0.45401	85.72
0.3	0.5	490000	274.27	174530	174504	25.8441	0.33547	0.0553525	1.43053	1.44992	148351	26179.5	759.206	0.214582	0.454004	85.72
0.3	0.5	490000	274.28	174530	174504	25.8439	0.33547	0.0553525	1.43052	1.4499	148351	26179.5	759.206	0.21458	0.453998	85.72
0.3	0.5	490000	274.29	174530	174504	25.8437	0.33547	0.0553525	1.43051	1.44988	148351	26179.5	759.207	0.214578	0.453993	85.72
0.3	0.5	490000	274.3	174530	174504	25.8435	0.33547	0.0553525	1.4305	1.44985	148351	26179.5	759.207	0.214577	0.453987	85.72
0.3	0.5	490000	274.31	174530	174504	25.8433	0.33547	0.0553525	1.43049	1.44983	148351	26179.5	759.207	0.214575	0.453981	85.72
0.3	0.5	490000	274.32	174530	174504	25.8431	0.33547	0.0553525	1.43048	1.4498	148351	26179.5	759.207	0.214574	0.453975	85.72
0.3	0.5	490000	274.33	174530	174504	25.8429	0.33547	0.0553525	1.43047	1.44978	148351	26179.5	759.207	0.214572	0.45397	85.72
0.3	0.5	490000	274.34	174530	174504	25.8427	0.33547	0.0553525	1.43046	1.44975	148351	26179.5	759.207	0.21457	0.453964	85.72
0.3	0.5	490000	274.35	174530	174504	25.8425	0.33547	0.0553525	1.43045	1.44973	148351	26179.5	759.207	0.214569	0.453958	85.72
0.3	0.5	490000	274.36	174530	174504	25.8423	0.33547	0.0553525	1.43044	1.44971	148351	26179.6	759.207	0.214567	0.453952	85.72
0.3	0.5	490000	274.37	174530	174505	25.8421	0.33547	0.0553525	1.43043	1.44968	148351	26179.6	759.207	0.214566	0.453947	85.72
0.3	0.5	490000	274.38	174530	174505	25.8419	0.33547	0.0553525	1.43042	1.44966	148351	26179.6	759.207	0.214564	0.453941	85.72
0.3	0.5	490000	274.39	174530	174505	25.8417	0.33547	0.0553525	1.43041	1.44963	148351	26179.6	759.207	0.214562	0.453935	85.72
0.3	0.5	490000	274.4	174530	174505	25.8416	0.33547	0.0553525	1.43039	1.44961	148351	26179.6	759.207	0.214561	0.45393	85.72
0.3	0.5	490000	274.41	174530	174505	25.8414	0.33547	0.0553525	1.43038	1.44959	148351	26179.6	759.207	0.214559	0.453924	85.72
0.3	0.5	490000	274.42	174530	174505	25.8412	0.33547	0.0553525	1.43037	1.44956	148351	26179.6	759.207	0.214558	0.453918	85.72
0.3	0.5	490000	274.43	174530	174505	25.841	0.33547	0.0553525	1.43036	1.44954	148351	26179.6	759.207	0.214556	0.453912	85.72
0.3	0.5	490000	274.44	174530	174505	25.8408	0.33547	0.0553525	1.43035	1.44951	148351	26179.6	759.207	0.214554	0.453907	85.72
0.3	0.5	490000	274.45	174530	174505	25.8406	0.33547	0.0553525	1.43034	1.44949	148351	26179.6	759.208	0.214553	0.453901	85.72
0.3	0.5	490000	274.46	174530	174505	25.8404	0.33547	0.0553525	1.43033	1.44947	148351	26179.6	759.208	0.214551	0.453895	85.72
0.3	0.5	490000	274.47	174530	174505	25.8402	0.33547	0.0553525	1.43032	1.44944	148351	26179.6	759.208	0.21455	0.45389	85.72
0.3	0.5	490000	274.48	174531	174505	25.84	0.335469	0.0553525	1.43031	1.44942	148351	26179.6	759.208	0.214548	0.453884	85.72
0.3	0.5	490000	274.49	174531	174505	25.8398	0.335469	0.0553525	1.4303	1.44939	148351	26179.6	759.208	0.214546	0.453878	85.72
0.3	0.5	490000	274.5	174531	174505	25.8396	0.335469	0.0553525	1.43029	1.44937	148351	26179.6	759.208	0.214545	0.453873	85.72
0.3	0.5	490000	274.51	174531	174505	25.8395	0.335469	0.0553525	1.43028	1.44935	148351	26179.6	759.208	0.214543	0.453867	85.72
0.3	0.5	490000	274.52	174531	174505	25.8393	0.335469	0.0553525	1.43027	1.44932	148351	26179.6	759.208	0.214542	0.453861	85.72
0.3	0.5	490000	274.53	174531	174505	25.8391	0.335469	0.0553525	1.43026	1.4493	148351	26179.6	759.208	0.21454	0.453856	85.72
0.3	0.5	490000	274.54	174531	174505	25.8389	0.335469	0.0553525	1.43025	1.44927	148351	26179.6	759.208	0.214538	0.45385	85.72
0.3	0.5	490000	274.55	174531	174505	25.8387	0.335469	0.0553524	1.43023	1.44925	148351	26179.6	759.208	0.214537	0.453844	85.72
0.3	0.5	490000	274.56	174531	174505	25.8385	0.335469	0.0553524	1.43022	1.44923	148351	26179.6	759.208	0.214535	0.453839	85.72
0.3	0.5	490000	274.57	174531	174505	25.8383	0.335469	0.0553524	1.43021	1.4492	148351	26179.6	759.208	0.214534	0.453833	85.72
0.3	0.5	490000	274.58	174531	174505	25.8381	0.335469	0.0553524	1.4302	1.44918	148351	26179.6	759.208	0.214532	0.453828	85.72
0.3	0.5	490000	274.59	174531	174505	25.8379	0.335469	0.0553524	1.43019	1.44915	148351	26179.6	759.208	0.21453	0.453822	85.72
0.3	0.5	490000	274.6	174531	174505	25.8377	0.335469	0.0553524	1.43018	1.44913	148351	26179.6	759.208	0.214529	0.453816	85.72
0.3	0.5	490000	274.61	174531	174505	25.8375	0.335469	0.0553524	1.43017	1.44911	148351	26179.6	759.209	0.214527	0.453811	85.72
0.3	0.5	490000	274.62	174531	174505	25.8374	0.335469	0.0553524	1.43016	1.44908	148351	26179.6	759.209	0.214526	0.453805	85.72
0.3	0.5	490000	274.63	174531	174505	25.8372	0.335469	0.0553524	1.43015	1.44906	148351	26179.6	759.209	0.214524	0.453799	85.72
0.3	0.5	490000	274.64	174531	174505	25.837	0.335469	0.0553524	1.43014	1.44904	148351	26179.6	759.209	0.214523	0.453794	85.72
0.3	0.5	490000	274.65	174531	174505	25.8368	0.335469	0.0553524	1.43013	1.44901	148351	26179.6	759.209	0.214521	0.453788	85.72
0.3	0.5	490000	274.66	174531	174505	25.8366	0.335469	0.0553524	1.43012	1.44899	148351	26179.6	759.209	0.214519	0.453783	85.72
0.3	0.5	490000	274.67	174531	174505	25.8364	0.335469	0.0553524	1.43011	1.44897	148351	26179.6	759.209	0.214518	0.453777	85.72
0.3	0.5	490000	274.68	174531	174505	25.8362	0.335469	0.0553524	1.4301	1.44894	148351	26179.6	759.209	0.214516	0.453771	85.72
0.3	0.5	490000	274.69	174531	174505	25.836	0.335469	0.0553524	1.43009	1.44892	148351	26179.6	759.209	0.214515	0.453766	85.72
0.3	0.5	490000	274.7	174531	174505	25.8358	0.335469	0.0553524	1.43008	1.44889	148351	26179.6	759.209	0.214513	0.45376	85.72
0.3	0.5	490000	274.71	174531	174505	25.8357	0.335469	0.0553524	1.43007	1.44887	148351	26179.6	759.209	0.214511	0.453755	85.72
0.3	0.5	490000	274.72	174531	174505	25.8355	0.335469	0.0553524	1.43006	1.44885	148351	26179.6	759.209	0.21451	0.453749	85.72
0.3	0.5	490000	274.73	174531	174505	25.8353	0.335469	0.0553524	1.43005	1.44882	148351	26179.6	759.209	0.214508	0.453744	85.72
0.3	0.5	490000	274.74	174531	174505	25.8351	0.335469	0.0553524	1.43003	1.4488	148351	26179.6	759.209	0.214507	0.453738	85.72
0.3	0.5	490000	274.75	174531	174505	25.8349	0.335469	0.0553524	1.43002	1.44878	148351	26179.6	759.209	0.214505	0.453732	85.72
0.3	0.5	490000	274.76	174531	174505	25.8347	0.335469	0.0553524	1.43001	1.44875	148351	26179.6	759.209	0.214504	0.453727	85.72
0.3	0.5	490000	274.77	174531	174505	25.8345	0.335469	0.0553524	1.43	1.44873	148351	26179.6	759.21	0.214502	0.453721	85.72
0.3	0.5	490000	274.78	174531	174505	25.8343	0.335469	0.0553524	1.42999	1.44871	148351	26179.6	759.21	0.214501	0.453716	85.72
0.3	0.5	490000	274.79	174531	174505	25.8342	0.335469	0.0553524	1.42998	1.44868	148351	26179.6	759.21	0.214499	0.45371	85.72
0.3	0.5	490000	274.8	174531	174505	25.834	0.335469	0.0553524	1.42997	1.44866	148351	26179.6	759.21	0.214497	0.453705	85.72
0.3	0.5	490000	274.81	174531	174505	25.8338	0.335469	0.0553524	1.42996	1.44864	148351	26179.6	759.21	0.214496	0.453699	85.72
0.3	0.5	490000	274.82	174531	174505	25.8336	0.335469	0.0553524	1.42995	1.44861	148351	26179.6	759.21	0.214494	0.453694	85.72
0.3	0.5	490000	274.83	174531	174505	25.8334	0.335469	0.0553524	1.42994	1.44859	148351	26179.7	759.21	0.214493	0.453688	85.72
0.3	0.5	490000	274.84	174531	174505	25.8332	0.335469	0.0553524	1.42993	1.44857	148351	26179.7	759.21	0.214491	0.453682	85.72
0.3	0.5	490000	274.85	174531	174505	25.833	0.335469	0.0553524	1.42992	1.44854	148351	26179.7	759.21	0.21449	0.453677	85.72
0.3	0.5	490000	274.86	174531	174505	25.8329	0.335469	0.0553524	1.42991	1.44852	148351	26179.7	759.21	0.214488	0.453671	85.72
0.3	0.5	490000	274.87	174531	174505	25.8327	0.335469	0.0553524	1.4299	1.4485	148351	26179.7	759.21	0.214486	0.453666	85.72
0.3	0.5	490000	274.88	174531	174505	25.8325	0.335469	0.0553524	1.42989	1.44847	148351	26179.7	759.21	0.214485	0.45366	85.72
0.3	0.5	490000	274.89	174531	174505	25.8323	0.335469	0.0553524	1.42988	1.44845	148351	26179.7	759.21	0.214483	0.453655	85.72
0.3	0.5	490000	274.9	174531	174505	25.8321	0.335469	0.0553524	1.42987	1.44843	148351	26179.7	759.21	0.214482	0.453649	85.72
0.3	0.5	490000	274.91	174531	174505	25.8319	0.335469	0.0553524	1.42986	1.4484	148351	26179.7	759.21	0.21448	0.453644	85.72
0.3	0.5	490000	274.92	174531	174505	25.8317	0.335469	0.0553524	1.42985	1.44838	148351	26179.7	759.21	0.214479	0.453638	85.72
0.3	0.5	490000	274.93	174531	174505	25.8316	0.335469	0.0553524	1.42984	1.44836	148351	26179.7	759.211	0.214477	0.453633	85.72
0.3	0.5	490000	274.94	174531	174505	25.8314	0.335469	0.0553524	1.42983	1.44833	148351	26179.7	759.211	0.214476	0.453627	85.72
0.3	0.5	490000	274.95	174531	174505	25.8312	0.335469	0.0553524	1.42982	1.44831	148352	26179.7	759.211	0.214474	0.453622	85.72
0.3	0.5	490000	274.96	174531	174505	25.831	0.335469	0.0553524	1.42981	1.44829	148352	26179.7	759.211	0.214473	0.453616	85.72
0.3	0.5	490000	274.97	174531	174505	25.8308	0.335469	0.0553524	1.4298	1.44826	148352	26179.7	759.211	0.214471	0.453611	85.72
0.3	0.5	490000	274.98	174531	174505	25.8306	0.335469	0.0553523	1.42979	1.44824	148352	26179.7	759.211	0.214469	0.453605	85.72
0.3	0.5	490000	274.99	174531	174505	25.8304	0.335469	0.0553523	1.42978	1.44822	148352	26179.7	759.211	0.214468	0.4536	85.72
0.3	0.5	490000	275	174531	174505	25.8303	0.335469	0.0553523	1.42977	1.44819	148352	26179.7	759.211	0.214466	0.453594	85.72
0.3	0.5	490000	275.01	174531	174505	25.8301	0.335469	0.0553523	1.42976	1.44817	148352	26179.7	759.211	0.214465	0.453589	85.72
0.3	0.5	490000	275.02	174531	174505	25.8299	0.335469	0.0553523	1.42974	1.44815	148352	26179.7	759.211	0.214463	0.453584	85.72
0.3	0.5	490000	275.03	174531	174505	25.8297	0.335469	0.0553523	1.42973	1.44813	148352	26179.7	759.211	0.214462	0.453578	85.72
0.3	0.5	490000	275.04	174531	174505	25.8295	0.335469	0.0553523	1.42972	1.4481	148352	26179.7	759.211	0.21446	0.453573	85.72
0.3	0.5	490000	275.05	174531	174505	25.8293	0.335469	0.0553523	1.42971	1.44808	148352	26179.7	759.211	0.214459	0.453567	85.72
0.3	0.5	490000	275.06	174531	174506	25.8292	0.335469	0.0553523	1.4297	1.44806	148352	26179.7	759.211	0.214457	0.453562	85.72
0.3	0.5	490000	275.07	174531	174506	25.829	0.335469	0.0553523	1.42969	1.44803	148352	26179.7	759.211	0.214456	0.453556	85.72
0.3	0.5	490000	275.08	174531	174506	25.8288	0.335469	0.0553523	1.42968	1.44801	148352	26179.7	759.211	0.214454	0.453551	85.72
0.3	0.5	490000	275.09	174531	174506	25.8286	0.335469	0.0553523	1.42967	1.44799	148352	26179.7	759.212	0.214453	0.453545	85.72
0.3	0.5	490000	275.1	174531	174506	25.8284	0.335469	0.0553523	1.42966	1.44796	148352	26179.7	759.212	0.214451	0.45354	85.72
0.3	0.5	490000	275.11	174531	174506	25.8282	0.335469	0.0553523	1.42965	1.44794	148352	26179.7	759.212	0.214449	0.453535	85.72
0.3	0.5	490000	275.12	174531	174506	25.8281	0.335469	0.0553523	1.42964	1.44792	148352	26179.7	759.212	0.214448	0.453529	85.72
0.3	0.5	490000	275.13	174531	174506	25.8279	0.335469	0.0553523	1.42963	1.4479	148352	26179.7	759.212	0.214446	0.453524	85.72
0.3	0.5	490000	275.14	174531	174506	25.8277	0.335469	0.0553523	1.42962	1.44787	148352	26179.7	759.212	0.214445	0.453518	85.72
0.3	0.5	490000	275.15	174531	174506	25.8275	0.335469	0.0553523	1.42961	1.44785	148352	26179.7	759.212	0.214443	0.453513	85.72
0.3	0.5	490000	275.16	174531	174506	25.8273	0.335469	0.0553523	1.4296	1.44783	148352	26179.7	759.212	0.214442	0.453507	85.72
0.3	0.5	490000	275.17	174531	174506	25.8271	0.335469	0.0553523	1.42959	1.4478	148352	26179.7	759.212	0.21444	0.453502	85.72
0.3	0.5	490000	275.18	174532	174506	25.827	0.335468	0.0553523	1.42958	1.44778	148352	26179.7	759.212	0.214439	0.453497	85.72
0.3	0.5	490000	275.19	174532	174506	25.8268	0.335468	0.0553523	1.42957	1.44776	148352	26179.7	759.212	0.214437	0.453491	85.72
0.3	0.5	490000	275.2	174532	174506	25.8266	0.335468	0.0553523	1.42956	1.44774	148352	26179.7	759.212	0.214436	0.453486	85.72
0.3	0.5	490000	275.21	174532	174506	25.8264	0.335468	0.0553523	1.42955	1.44771	148352	26179.7	759.212	0.214434	0.45348	85.72
0.3	0.5	490000	275.22	174532	174506	25.8262	0.335468	0.0553523	1.42954	1.44769	148352	26179.7	759.212	0.214433	0.453475	85.72
0.3	0.5	490000	275.23	174532	174506	25.8261	0.335468	0.0553523	1.42953	1.44767	148352	26179.7	759.212	0.214431	0.45347	85.72
0.3	0.5	490000	275.24	174532	174506	25.8259	0.335468	0.0553523	1.42952	1.44765	148352	26179.7	759.212	0.21443	0.453464	85.72
0.3	0.5	490000	275.25	174532	174506	25.8257	0.335468	0.0553523	1.42951	1.44762	148352	26179.7	759.213	0.214428	0.453459	85.72
0.3	0.5	490000	275.26	174532	174506	25.8255	0.335468	0.0553523	1.4295	1.4476	148352	26179.7	759.213	0.214427	0.453454	85.72
0.3	0.5	490000	275.27	174532	174506	25.8253	0.335468	0.0553523	1.42949	1.44758	148352	26179.7	759.213	0.214425	0.453448	85.72
0.3	0.5	490000	275.28	174532	174506	25.8251	0.335468	0.0553523	1.42948	1.44755	148352	26179.7	759.213	0.214424	0.453443	85.72
0.3	0.5	490000	275.29	174532	174506	25.825	0.335468	0.0553523	1.42947	1.44753	148352	26179.8	759.213	0.214422	0.453437	85.72
0.3	0.5	490000	275.3	174532	174506	25.8248	0.335468	0.0553523	1.42946	1.44751	148352	26179.8	759.213	0.214421	0.453432	85.72
0.3	0.5	490000	275.31	174532	174506	25.8246	0.335468	0.0553523	1.42945	1.44749	148352	26179.8	759.213	0.214419	0.453427	85.72
0.3	0.5	490000	275.32	174532	174506	25.8244	0.335468	0.0553523	1.42944	1.44746	148352	26179.8	759.213	0.214418	0.453421	85.72
0.3	0.5	490000	275.33	174532	174506	25.8242	0.335468	0.0553523	1.42943	1.44744	148352	26179.8	759.213	0.214416	0.453416	85.72
0.3	0.5	490000	275.34	174532	174506	25.8241	0.335468	0.0553523	1.42942	1.44742	148352	26179.8	759.213	0.214415	0.453411	85.72
0.3	0.5	490000	275.35	174532	174506	25.8239	0.335468	0.0553523	1.42941	1.4474	148352	26179.8	759.213	0.214413	0.453405	85.72
0.3	0.5	490000	275.36	174532	174506	25.8237	0.335468	0.0553523	1.4294	1.44737	148352	26179.8	759.213	0.214412	0.4534	85.72
0.3	0.5	490000	275.37	174532	174506	25.8235	0.335468	0.0553523	1.42939	1.44735	148352	26179.8	759.213	0.21441	0.453395	85.72
0.3	0.5	490000	275.38	174532	174506	25.8233	0.335468	0.0553523	1.42938	1.44733	148352	26179.8	759.213	0.214409	0.453389	85.72
0.3	0.5	490000	275.39	174532	174506	25.8232	0.335468	0.0553523	1.42937	1.44731	148352	26179.8	759.213	0.214407	0.453384	85.72
0.3	0.5	490000	275.4	174532	174506	25.823	0.335468	0.0553522	1.42936	1.44728	148352	26179.8	759.213	0.214406	0.453379	85.72
0.3	0.5	490000	275.41	174532	174506	25.8228	0.335468	0.0553522	1.42935	1.44726	148352	26179.8	759.214	0.214404	0.453373	85.72
0.3	0.5	490000	275.42	174532	174506	25.8226	0.335468	0.0553522	1.42934	1.44724	148352	26179.8	759.214	0.214403	0.453368	85.72
0.3	0.5	490000	275.43	174532	174506	25.8225	0.335468	0.0553522	1.42933	1.44722	148352	26179.8	759.214	0.214401	0.453363	85.72
0.3	0.5	490000	275.44	174532	174506	25.8223	0.335468	0.0553522	1.42932	1.44719	148352	26179.8	759.214	0.2144	0.453357	85.72
0.3	0.5	490000	275.45	174532	174506	25.8221	0.335468	0.0553522	1.42931	1.44717	148352	26179.8	759.214	0.214398	0.453352	85.72
0.3	0.5	490000	275.46	174532	174506	25.8219	0.335468	0.0553522	1.4293	1.44715	148352	26179.8	759.214	0.214397	0.453347	85.72
0.3	0.5	490000	275.47	174532	174506	25.8217	0.335468	0.0553522	1.42929	1.44713	148352	26179.8	759.214	0.214395	0.453342	85.72
0.3	0.5	490000	275.48	174532	174506	25.8216	0.335468	0.0553522	1.42928	1.4471	148352	26179.8	759.214	0.214394	0.453336	85.72
0.3	0.5	490000	275.49	174532	174506	25.8214	0.335468	0.0553522	1.42927	1.44708	148352	26179.8	759.214	0.214392	0.453331	85.72
0.3	0.5	490000	275.5	174532	174506	25.8212	0.335468	0.0553522	1.42926	1.44706	148352	26179.8	759.214	0.214391	0.453326	85.72
0.3	0.5	490000	275.51	174532	174506	25.821	0.335468	0.0553522	1.42925	1.44704	148352	26179.8	759.214	0.214389	0.45332	85.72
0.3	0.5	490000	275.52	174532	174506	25.8208	0.335468	0.0553522	1.42924	1.44702	148352	26179.8	759.214	0.214388	0.453315	85.72
0.3	0.5	490000	275.53	174532	174506	25.8207	0.335468	0.0553522	1.42923	1.44699	148352	26179.8	759.214	0.214386	0.45331	85.72
0.3	0.5	490000	275.54	174532	174506	25.8205	0.335468	0.0553522	1.42922	1.44697	148352	26179.8	759.214	0.214385	0.453305	85.72
0.3	0.5	490000	275.55	174532	174506	25.8203	0.335468	0.0553522	1.42921	1.44695	148352	26179.8	759.214	0.214383	0.453299	85.72
0.3	0.5	490000	275.56	174532	174506	25.8201	0.335468	0.0553522	1.4292	1.44693	148352	26179.8	759.214	0.214382	0.453294	85.72
0.3	0.5	490000	275.57	174532	174506	25.82	0.335468	0.0553522	1.42919	1.4469	148352	26179.8	759.215	0.21438	0.453289	85.72
0.3	0.5	490000	275.58	174532	174506	25.8198	0.335468	0.0553522	1.42918	1.44688	148352	26179.8	759.215	0.214379	0.453284	85.72
0.3	0.5	490000	275.59	174532	174506	25.8196	0.335468	0.0553522	1.42917	1.44686	148352	26179.8	759.215	0.214377	0.453278	85.72
0.3	0.5	490000	275.6	174532	174506	25.8194	0.335468	0.0553522	1.42916	1.44684	148352	26179.8	759.215	0.214376	0.453273	85.72
0.3	0.5	490000	275.61	174532	174506	25.8193	0.335468	0.0553522	1.42915	1.44682	148352	26179.8	759.215	0.214374	0.453268	85.72
0.3	0.5	490000	275.62	174532	174506	25.8191	0.335468	0.0553522	1.42914	1.44679	148352	26179.8	759.215	0.214373	0.453263	85.72
0.3	0.5	490000	275.63	174532	174506	25.8189	0.335468	0.0553522	1.42913	1.44677	148352	26179.8	759.215	0.214371	0.453257	85.72
0.3	0.5	490000	275.64	174532	174506	25.8187	0.335468	0.0553522	1.42912	1.44675	148352	26179.8	759.215	0.21437	0.453252	85.72
0.3	0.5	490000	275.65	174532	174506	25.8185	0.335468	0.0553522	1.42911	1.44673	148352	26179.8	759.215	0.214368	0.453247	85.72
0.3	0.5	490000	275.66	174532	174506	25.8184	0.335468	0.0553522	1.4291	1.44671	148352	26179.8	759.215	0.214367	0.453242	85.72
0.3	0.5	490000	275.67	174532	174506	25.8182	0.335468	0.0553522	1.42909	1.44668	148352	26179.8	759.215	0.214365	0.453236	85.72
0.3	0.5	490000	275.68	174532	174506	25.818	0.335468	0.0553522	1.42908	1.44666	148352	26179.8	759.215	0.214364	0.453231	85.72
0.3	0.5	490000	275.69	174532	174506	25.8178	0.335468	0.0553522	1.42907	1.44664	148352	26179.8	759.215	0.214363	0.453226	85.72
0.3	0.5	490000	275.7	174532	174506	25.8177	0.335468	0.0553522	1.42906	1.44662	148352	26179.8	759.215	0.214361	0.453221	85.72
0.3	0.5	490000	275.71	174532	174506	25.8175	0.335468	0.0553522	1.42905	1.4466	148352	26179.8	759.215	0.21436	0.453216	85.72
0.3	0.5	490000	275.72	174532	174506	25.8173	0.335468	0.0553522	1.42904	1.44657	148352	26179.8	759.215	0.214358	0.45321	85.72
0.3	0.5	490000	275.73	174532	174506	25.8171	0.335468	0.0553522	1.42903	1.44655	148352	26179.8	759.215	0.214357	0.453205	85.72
0.3	0.5	490000	275.74	174532	174506	25.817	0.335468	0.0553522	1.42902	1.44653	148352	26179.8	759.216	0.214355	0.4532	85.72
0.3	0.5	490000	275.75	174532	174507	25.8168	0.335468	0.0553522	1.42902	1.44651	148352	26179.8	759.216	0.214354	0.453195	85.72
0.3	0.5	490000	275.76	174532	174507	25.8166	0.335468	0.0553522	1.42901	1.44649	148352	26179.9	759.216	0.214352	0.45319	85.72
0.3	0.5	490000	275.77	174532	174507	25.8164	0.335468	0.0553522	1.429	1.44646	148353	26179.9	759.216	0.214351	0.453184	85.72
0.3	0.5	490000	275.78	174532	174507	25.8163	0.335468	0.0553522	1.42899	1.44644	148353	26179.9	759.216	0.214349	0.453179	85.72
0.3	0.5	490000	275.79	174532	174507	25.8161	0.335468	0.0553522	1.42898	1.44642	148353	26179.9	759.216	0.214348	0.453174	85.72
0.3	0.5	490000	275.8	174532	174507	25.8159	0.335468	0.0553522	1.42897	1.4464	148353	26179.9	759.216	0.214346	0.453169	85.72
0.3	0.5	490000	275.81	174532	174507	25.8157	0.335468	0.0553522	1.42896	1.44638	148353	26179.9	759.216	0.214345	0.453164	85.72
0.3	0.5	490000	275.82	174532	174507	25.8156	0.335468	0.0553521	1.42895	1.44635	148353	26179.9	759.216	0.214344	0.453159	85.72
0.3	0.5	490000	275.83	174532	174507	25.8154	0.335468	0.0553521	1.42894	1.44633	148353	26179.9	759.216	0.214342	0.453153	85.72
0.3	0.5	490000	275.84	174532	174507	25.8152	0.335468	0.0553521	1.42893	1.44631	148353	26179.9	759.216	0.214341	0.453148	85.72
0.3	0.5	490000	275.85	174532	174507	25.815	0.335468	0.0553521	1.42892	1.44629	148353	26179.9	759.216	0.214339	0.453143	85.72
0.3	0.5	490000	275.86	174532	174507	25.8149	0.335468	0.0553521	1.42891	1.44627	148353	26179.9	759.216	0.214338	0.453138	85.72
0.3	0.5	490000	275.87	174532	174507	25.8147	0.335468	0.0553521	1.4289	1.44625	148353	26179.9	759.216	0.214336	0.453133	85.72
0.3	0.5	490000	275.88	174533	174507	25.8145	0.335467	0.0553521	1.42889	1.44622	148353	26179.9	759.216	0.214335	0.453128	85.72
0.3	0.5	490000	275.89	174533	174507	25.8144	0.335467	0.0553521	1.42888	1.4462	148353	26179.9	759.216	0.214333	0.453122	85.72
0.3	0.5	490000	275.9	174533	174507	25.8142	0.335467	0.0553521	1.42887	1.44618	148353	26179.9	759.217	0.214332	0.453117	85.72
0.3	0.5	490000	275.91	174533	174507	25.814	0.335467	0.0553521	1.42886	1.44616	148353	26179.9	759.217	0.21433	0.453112	85.72
0.3	0.5	490000	275.92	174533	174507	25.8138	0.335467	0.0553521	1.42885	1.44614	148353	26179.9	759.217	0.214329	0.453107	85.72
0.3	0.5	490000	275.93	174533	174507	25.8137	0.335467	0.0553521	1.42884	1.44612	148353	26179.9	759.217	0.214328	0.453102	85.72
0.3	0.5	490000	275.94	174533	174507	25.8135	0.335467	0.0553521	1.42883	1.44609	148353	26179.9	759.217	0.214326	0.453097	85.72
0.3	0.5	490000	275.95	174533	174507	25.8133	0.335467	0.0553521	1.42882	1.44607	148353	26179.9	759.217	0.214325	0.453092	85.72
0.3	0.5	490000	275.96	174533	174507	25.8131	0.335467	0.0553521	1.42881	1.44605	148353	26179.9	759.217	0.214323	0.453087	85.72
0.3	0.5	490000	275.97	174533	174507	25.813	0.335467	0.0553521	1.4288	1.44603	148353	26179.9	759.217	0.214322	0.453081	85.72
0.3	0.5	490000	275.98	174533	174507	25.8128	0.335467	0.0553521	1.42879	1.44601	148353	26179.9	759.217	0.21432	0.453076	85.72
0.3	0.5	490000	275.99	174533	174507	25.8126	0.335467	0.0553521	1.42878	1.44599	148353	26179.9	759.217	0.214319	0.453071	85.72
0.3	0.5	490000	276	174533	174507	25.8125	0.335467	0.0553521	1.42877	1.44596	148353	26179.9	759.217	0.214317	0.453066	85.72
0.3	0.5	490000	276.01	174533	174507	25.8123	0.335467	0.0553521	1.42876	1.44594	148353	26179.9	759.217	0.214316	0.453061	85.72
0.3	0.5	490000	276.02	174533	174507	25.8121	0.335467	0.0553521	1.42875	1.44592	148353	26179.9	759.217	0.214315	0.453056	85.72
0.3	0.5	490000	276.03	174533	174507	25.8119	0.335467	0.0553521	1.42874	1.4459	148353	26179.9	759.217	0.214313	0.453051	85.72
0.3	0.5	490000	276.04	174533	174507	25.8118	0.335467	0.0553521	1.42874	1.44588	148353	26179.9	759.217	0.214312	0.453046	85.72
0.3	0.5	490000	276.05	174533	174507	25.8116	0.335467	0.0553521	1.42873	1.44586	148353	26179.9	759.217	0.21431	0.453041	85.72
0.3	0.5	490000	276.06	174533	174507	25.8114	0.335467	0.0553521	1.42872	1.44584	148353	26179.9	759.218	0.214309	0.453036	85.72
0.3	0.5	490000	276.07	174533	174507	25.8113	0.335467	0.0553521	1.42871	1.44581	148353	26179.9	759.218	0.214307	0.45303	85.72
0.3	0.5	490000	276.08	174533	174507	25.8111	0.335467	0.0553521	1.4287	1.44579	148353	26179.9	759.218	0.214306	0.453025	85.72
0.3	0.5	490000	276.09	174533	174507	25.8109	0.335467	0.0553521	1.42869	1.44577	148353	26179.9	759.218	0.214305	0.45302	85.72
0.3	0.5	490000	276.1	174533	174507	25.8107	0.335467	0.0553521	1.42868	1.44575	148353	26179.9	759.218	0.214303	0.453015	85.72
0.3	0.5	490000	276.11	174533	174507	25.8106	0.335467	0.0553521	1.42867	1.44573	148353	26179.9	759.218	0.214302	0.45301	85.72
0.3	0.5	490000	276.12	174533	174507	25.8104	0.335467	0.0553521	1.42866	1.44571	148353	26179.9	759.218	0.2143	0.453005	85.72
0.3	0.5	490000	276.13	174533	174507	25.8102	0.335467	0.0553521	1.42865	1.44569	148353	26179.9	759.218	0.214299	0.453	85.72
0.3	0.5	490000	276.14	174533	174507	25.8101	0.335467	0.0553521	1.42864	1.44566	148353	26179.9	759.218	0.214297	0.452995	85.72
0.3	0.5	490000	276.15	174533	174507	25.8099	0.335467	0.0553521	1.42863	1.44564	148353	26179.9	759.218	0.214296	0.45299	85.72
0.3	0.5	490000	276.16	174533	174507	25.8097	0.335467	0.0553521	1.42862	1.44562	148353	26179.9	759.218	0.214295	0.452985	85.72
0.3	0.5	490000	276.17	174533	174507	25.8095	0.335467	0.0553521	1.42861	1.4456	148353	26179.9	759.218	0.214293	0.45298	85.72
0.3	0.5	490000	276.18	174533	174507	25.8094	0.335467	0.0553521	1.4286	1.44558	148353	26179.9	759.218	0.214292	0.452975	85.72
0.3	0.5	490000	276.19	174533	174507	25.8092	0.335467	0.0553521	1.42859	1.44556	148353	26179.9	759.218	0.21429	0.45297	85.72
0.3	0.5	490000	276.2	174533	174507	25.809	0.335467	0.0553521	1.42858	1.44554	148353	26179.9	759.218	0.214289	0.452965	85.72
0.3	0.5	490000	276.21	174533	174507	25.8089	0.335467	0.0553521	1.42857	1.44552	148353	26179.9	759.218	0.214287	0.45296	85.72
0.3	0.5	490000	276.22	174533	174507	25.8087	0.335467	0.0553521	1.42856	1.44549	148353	26179.9	759.219	0.214286	0.452955	85.72
0.3	0.5	490000	276.23	174533	174507	25.8085	0.335467	0.0553521	1.42855	1.44547	148353	26180	759.219	0.214285	0.45295	85.72
0.3	0.5	490000	276.24	174533	174507	25.8084	0.335467	0.0553521	1.42855	1.44545	148353	26180	759.219	0.214283	0.452945	85.72
0.3	0.5	490000	276.25	174533	174507	25.8082	0.335467	0.055352	1.42854	1.44543	148353	26180	759.219	0.214282	0.45294	85.72
0.3	0.5	490000	276.26	174533	174507	25.808	0.335467	0.055352	1.42853	1.44541	148353	26180	759.219	0.21428	0.452935	85.72
0.3	0.5	490000	276.27	174533	174507	25.8079	0.335467	0.055352	1.42852	1.44539	148353	26180	759.219	0.214279	0.45293	85.72
0.3	0.5	490000	276.28	174533	174507	25.8077	0.335467	0.055352	1.42851	1.44537	148353	26180	759.219	0.214278	0.452925	85.72
0.3	0.5	490000	276.29	174533	174507	25.8075	0.335467	0.055352	1.4285	1.44535	148353	26180	759.219	0.214276	0.45292	85.72
0.3	0.5	490000	276.3	174533	174507	25.8073	0.335467	0.055352	1.42849	1.44533	148353	26180	759.219	0.214275	0.452915	85.72
0.3	0.5	490000	276.31	174533	174507	25.8072	0.335467	0.055352	1.42848	1.4453	148353	26180	759.219	0.214273	0.45291	85.72
0.3	0.5	490000	276.32	174533	174507	25.807	0.335467	0.055352	1.42847	1.44528	148353	26180	759.219	0.214272	0.452905	85.72
0.3	0.5	490000	276.33	174533	174507	25.8068	0.335467	0.055352	1.42846	1.44526	148353	26180	759.219	0.214271	0.4529	85.72
0.3	0.5	490000	276.34	174533	174507	25.8067	0.335467	0.055352	1.42845	1.44524	148353	26180	759.219	0.214269	0.452895	85.72
0.3	0.5	490000	276.35	174533	174507	25.8065	0.335467	0.055352	1.42844	1.44522	148353	26180	759.219	0.214268	0.45289	85.72
0.3	0.5	490000	276.36	174533	174507	25.8063	0.335467	0.055352	1.42843	1.4452	148353	26180	759.219	0.214266	0.452885	85.72
0.3	0.5	490000	276.37	174533	174507	25.8062	0.335467	0.055352	1.42842	1.44518	148353	26180	759.219	0.214265	0.45288	85.72
0.3	0.5	490000	276.38	174533	174507	25.806	0.335467	0.055352	1.42841	1.44516	148353	26180	759.22	0.214264	0.452875	85.72
0.3	0.5	490000	276.39	174533	174507	25.8058	0.335467	0.055352	1.4284	1.44514	148353	26180	759.22	0.214262	0.45287	85.72
0.3	0.5	490000	276.4	174533	174507	25.8057	0.335467	0.055352	1.4284	1.44512	148353	26180	759.22	0.214261	0.452865	85.72
0.3	0.5	490000	276.41	174533	174507	25.8055	0.335467	0.055352	1.42839	1.44509	148353	26180	759.22	0.214259	0.45286	85.72
0.3	0.5	490000	276.42	174533	174507	25.8053	0.335467	0.055352	1.42838	1.44507	148353	26180	759.22	0.214258	0.452855	85.72
0.3	0.5	490000	276.43	174533	174507	25.8052	0.335467	0.055352	1.42837	1.44505	148353	26180	759.22	0.214257	0.45285	85.72
0.3	0.5	490000	276.44	174533	174508	25.805	0.335467	0.055352	1.42836	1.44503	148353	26180	759.22	0.214255	0.452845	85.72
0.3	0.5	490000	276.45	174533	174508	25.8048	0.335467	0.055352	1.42835	1.44501	148353	26180	759.22	0.214254	0.45284	85.72
0.3	0.5	490000	276.46	174533	174508	25.8047	0.335467	0.055352	1.42834	1.44499	148353	26180	759.22	0.214252	0.452835	85.72
0.3	0.5	490000	276.47	174533	174508	25.8045	0.335467	0.055352	1.42833	1.44497	148353	26180	759.22	0.214251	0.45283	85.72
0.3	0.5	490000	276.48	174533	174508	25.8043	0.335467	0.055352	1.42832	1.44495	148353	26180	759.22	0.21425	0.452825	85.72
0.3	0.5	490000	276.49	174533	174508	25.8042	0.335467	0.055352	1.42831	1.44493	148353	26180	759.22	0.214248	0.45282	85.72
0.3	0.5	490000	276.5	174533	174508	25.804	0.335467	0.055352	1.4283	1.44491	148353	26180	759.22	0.214247	0.452815	85.72
0.3	0.5	490000	276.51	174533	174508	25.8038	0.335467	0.055352	1.42829	1.44489	148353	26180	759.22	0.214245	0.45281	85.72
0.3	0.5	490000	276.52	174533	174508	25.8037	0.335467	0.055352	1.42828	1.44487	148353	26180	759.22	0.214244	0.452806	85.72
0.3	0.5	490000	276.53	174533	174508	25.8035	0.335467	0.055352	1.42828	1.44484	148353	26180	759.22	0.214243	0.452801	85.72
0.3	0.5	490000	276.54	174533	174508	25.8033	0.335467	0.055352	1.42827	1.44482	148353	26180	759.221	0.214241	0.452796	85.72
0.3	0.5	490000	276.55	174533	174508	25.8032	0.335467	0.055352	1.42826	1.4448	148353	26180	759.221	0.21424	0.452791	85.72
0.3	0.5	490000	276.56	174533	174508	25.803	0.335467	0.055352	1.42825	1.44478	148353	26180	759.221	0.214238	0.452786	85.72
0.3	0.5	490000	276.57	174533	174508	25.8028	0.335467	0.055352	1.42824	1.44476	148353	26180	759.221	0.214237	0.452781	85.72
0.3	0.5	490000	276.58	174534	174508	25.8027	0.335466	0.055352	1.42823	1.44474	148353	26180	759.221	0.214236	0.452776	85.72
0.3	0.5	490000	276.59	174534	174508	25.8025	0.335466	0.055352	1.42822	1.44472	148353	26180	759.221	0.214234	0.452771	85.72
0.3	0.5	490000	276.6	174534	174508	25.8023	0.335466	0.055352	1.42821	1.4447	148354	26180	759.221	0.214233	0.452766	85.72
0.3	0.5	490000	276.61	174534	174508	25.8022	0.335466	0.055352	1.4282	1.44468	148354	26180	759.221	0.214232	0.452761	85.72
0.3	0.5	490000	276.62	174534	174508	25.802	0.335466	0.055352	1.42819	1.44466	148354	26180	759.221	0.21423	0.452757	85.72
0.3	0.5	490000	276.63	174534	174508	25.8019	0.335466	0.055352	1.42818	1.44464	148354	26180	759.221	0.214229	0.452752	85.72
0.3	0.5	490000	276.64	174534	174508	25.8017	0.335466	0.055352	1.42817	1.44462	148354	26180	759.221	0.214227	0.452747	85.72
0.3	0.5	490000	276.65	174534	174508	25.8015	0.335466	0.055352	1.42816	1.4446	148354	26180	759.221	0.214226	0.452742	85.72
0.3	0.5	490000	276.66	174534	174508	25.8014	0.335466	0.055352	1.42816	1.44458	148354	26180	759.221	0.214225	0.452737	85.72
0.3	0.5	490000	276.67	174534	174508	25.8012	0.335466	0.0553519	1.42815	1.44456	148354	26180	759.221	0.214223	0.452732	85.72
0.3	0.5	490000	276.68	174534	174508	25.801	0.335466	0.0553519	1.42814	1.44453	148354	26180	759.221	0.214222	0.452727	85.72
0.3	0.5	490000	276.69	174534	174508	25.8009	0.335466	0.0553519	1.42813	1.44451	148354	26180.1	759.221	0.214221	0.452722	85.72
0.3	0.5	490000	276.7	174534	174508	25.8007	0.335466	0.0553519	1.42812	1.44449	148354	26180.1	759.222	0.214219	0.452718	85.72
0.3	0.5	490000	276.71	174534	174508	25.8005	0.335466	0.0553519	1.42811	1.44447	148354	26180.1	759.222	0.214218	0.452713	85.72
0.3	0.5	490000	276.72	174534	174508	25.8004	0.335466	0.0553519	1.4281	1.44445	148354	26180.1	759.222	0.214216	0.452708	85.72
0.3	0.5	490000	276.73	174534	174508	25.8002	0.335466	0.0553519	1.42809	1.44443	148354	26180.1	759.222	0.214215	0.452703	85.72
0.3	0.5	490000	276.74	174534	174508	25.8	0.335466	0.0553519	1.42808	1.44441	148354	26180.1	759.222	0.214214	0.452698	85.72
0.3	0.5	490000	276.75	174534	174508	25.7999	0.335466	0.0553519	1.42807	1.44439	148354	26180.1	759.222	0.214212	0.452693	85.72
0.3	0.5	490000	276.76	174534	174508	25.7997	0.335466	0.0553519	1.42806	1.44437	148354	26180.1	759.222	0.214211	0.452688	85.72
0.3	0.5	490000	276.77	174534	174508	25.7996	0.335466	0.0553519	1.42806	1.44435	148354	26180.1	759.222	0.21421	0.452684	85.72
0.3	0.5	490000	276.78	174534	174508	25.7994	0.335466	0.0553519	1.42805	1.44433	148354	26180.1	759.222	0.214208	0.452679	85.72
0.3	0.5	490000	276.79	174534	174508	25.7992	0.335466	0.0553519	1.42804	1.44431	148354	26180.1	759.222	0.214207	0.452674	85.72
0.3	0.5	490000	276.8	174534	174508	25.7991	0.335466	0.0553519	1.42803	1.44429	148354	26180.1	759.222	0.214206	0.452669	85.72
0.3	0.5	490000	276.81	174534	174508	25.7989	0.335466	0.0553519	1.42802	1.44427	148354	26180.1	759.222	0.214204	0.452664	85.72
0.3	0.5	490000	276.82	174534	174508	25.7987	0.335466	0.0553519	1.42801	1.44425	148354	26180.1	759.222	0.214203	0.452659	85.72
0.3	0.5	490000	276.83	174534	174508	25.7986	0.335466	0.0553519	1.428	1.44423	148354	26180.1	759.222	0.214201	0.452655	85.72
0.3	0.5	490000	276.84	174534	174508	25.7984	0.335466	0.0553519	1.42799	1.44421	148354	26180.1	759.222	0.2142	0.45265	85.72
0.3	0.5	490000	276.85	174534	174508	25.7983	0.335466	0.0553519	1.42798	1.44419	148354	26180.1	759.222	0.214199	0.452645	85.72
0.3	0.5	490000	276.86	174534	174508	25.7981	0.335466	0.0553519	1.42797	1.44417	148354	26180.1	759.223	0.214197	0.45264	85.72
0.3	0.5	490000	276.87	174534	174508	25.7979	0.335466	0.0553519	1.42796	1.44415	148354	26180.1	759.223	0.214196	0.452635	85.72
0.3	0.5	490000	276.88	174534	174508	25.7978	0.335466	0.0553519	1.42796	1.44413	148354	26180.1	759.223	0.214195	0.452631	85.72
0.3	0.5	490000	276.89	174534	174508	25.7976	0.335466	0.0553519	1.42795	1.44411	148354	26180.1	759.223	0.214193	0.452626	85.72
0.3	0.5	490000	276.9	174534	174508	25.7974	0.335466	0.0553519	1.42794	1.44409	148354	26180.1	759.223	0.214192	0.452621	85.72
0.3	0.5	490000	276.91	174534	174508	25.7973	0.335466	0.0553519	1.42793	1.44407	148354	26180.1	759.223	0.214191	0.452616	85.72
0.3	0.5	490000	276.92	174534	174508	25.7971	0.335466	0.0553519	1.42792	1.44405	148354	26180.1	759.223	0.214189	0.452611	85.72
0.3	0.5	490000	276.93	174534	174508	25.797	0.335466	0.0553519	1.42791	1.44403	148354	26180.1	759.223	0.214188	0.452607	85.72
0.3	0.5	490000	276.94	174534	174508	25.7968	0.335466	0.0553519	1.4279	1.44401	148354	26180.1	759.223	0.214187	0.452602	85.72
0.3	0.5	490000	276.95	174534	174508	25.7966	0.335466	0.0553519	1.42789	1.44399	148354	26180.1	759.223	0.214185	0.452597	85.72
0.3	0.5	490000	276.96	174534	174508	25.7965	0.335466	0.0553519	1.42788	1.44397	148354	26180.1	759.223	0.214184	0.452592	85.72
0.3	0.5	490000	276.97	174534	174508	25.7963	0.335466	0.0553519	1.42787	1.44395	148354	26180.1	759.223	0.214183	0.452588	85.72
0.3	0.5	490000	276.98	174534	174508	25.7962	0.335466	0.0553519	1.42787	1.44393	148354	26180.1	759.223	0.214181	0.452583	85.72
0.3	0.5	490000	276.99	174534	174508	25.796	0.335466	0.0553519	1.42786	1.44391	148354	26180.1	759.223	0.21418	0.452578	85.72
0.3	0.5	490000	277	174534	174508	25.7958	0.335466	0.0553519	1.42785	1.44389	148354	26180.1	759.223	0.214179	0.452573	85.72
0.3	0.5	490000	277.01	174534	174508	25.7957	0.335466	0.0553519	1.42784	1.44387	148354	26180.1	759.223	0.214177	0.452568	85.72
0.3	0.5	490000	277.02	174534	174508	25.7955	0.335466	0.0553519	1.42783	1.44384	148354	26180.1	759.224	0.214176	0.452564	85.72
0.3	0.5	490000	277.03	174534	174508	25.7954	0.335466	0.0553519	1.42782	1.44382	148354	26180.1	759.224	0.214175	0.452559	85.72
0.3	0.5	490000	277.04	174534	174508	25.7952	0.335466	0.0553519	1.42781	1.4438	148354	26180.1	759.224	0.214173	0.452554	85.72
0.3	0.5	490000	277.05	174534	174508	25.795	0.335466	0.0553519	1.4278	1.44378	148354	26180.1	759.224	0.214172	0.45255	85.72
0.3	0.5	490000	277.06	174534	174508	25.7949	0.335466	0.0553519	1.42779	1.44376	148354	26180.1	759.224	0.21417	0.452545	85.72
0.3	0.5	490000	277.07	174534	174508	25.7947	0.335466	0.0553519	1.42779	1.44374	148354	26180.1	759.224	0.214169	0.45254	85.72
0.3	0.5	490000	277.08	174534	174508	25.7946	0.335466	0.0553519	1.42778	1.44372	148354	26180.1	759.224	0.214168	0.452535	85.72
0.3	0.5	490000	277.09	174534	174508	25.7944	0.335466	0.0553519	1.42777	1.4437	148354	26180.1	759.224	0.214166	0.452531	85.72
0.3	0.5	490000	277.1	174534	174508	25.7942	0.335466	0.0553518	1.42776	1.44368	148354	26180.1	759.224	0.214165	0.452526	85.72
0.3	0.5	490000	277.11	174534	174508	25.7941	0.335466	0.0553518	1.42775	1.44367	148354	26180.1	759.224	0.214164	0.452521	85.72
0.3	0.5	490000	277.12	174534	174508	25.7939	0.335466	0.0553518	1.42774	1.44365	148354	26180.1	759.224	0.214162	0.452516	85.72
0.3	0.5	490000	277.13	174534	174509	25.7938	0.335466	0.0553518	1.42773	1.44363	148354	26180.1	759.224	0.214161	0.452512	85.72
0.3	0.5	490000	277.14	174534	174509	25.7936	0.335466	0.0553518	1.42772	1.44361	148354	26180.1	759.224	0.21416	0.452507	85.72
0.3	0.5	490000	277.15	174534	174509	25.7934	0.335466	0.0553518	1.42771	1.44359	148354	26180.1	759.224	0.214159	0.452502	85.72
0.3	0.5	490000	277.16	174534	174509	25.7933	0.335466	0.0553518	1.42771	1.44357	148354	26180.2	759.224	0.214157	0.452498	85.72
0.3	0.5	490000	277.17	174534	174509	25.7931	0.335466	0.0553518	1.4277	1.44355	148354	26180.2	759.224	0.214156	0.452493	85.72
0.3	0.5	490000	277.18	174534	174509	25.793	0.335466	0.0553518	1.42769	1.44353	148354	26180.2	759.225	0.214155	0.452488	85.72
0.3	0.5	490000	277.19	174534	174509	25.7928	0.335466	0.0553518	1.42768	1.44351	148354	26180.2	759.225	0.214153	0.452483	85.72
0.3	0.5	490000	277.2	174534	174509	25.7927	0.335466	0.0553518	1.42767	1.44349	148354	26180.2	759.225	0.214152	0.452479	85.72
0.3	0.5	490000	277.21	174534	174509	25.7925	0.335466	0.0553518	1.42766	1.44347	148354	26180.2	759.225	0.214151	0.452474	85.72
0.3	0.5	490000	277.22	174534	174509	25.7923	0.335466	0.0553518	1.42765	1.44345	148354	26180.2	759.225	0.214149	0.452469	85.72
0.3	0.5	490000	277.23	174534	174509	25.7922	0.335466	0.0553518	1.42764	1.44343	148354	26180.2	759.225	0.214148	0.452465	85.72
0.3	0.5	490000	277.24	174534	174509	25.792	0.335466	0.0553518	1.42764	1.44341	148354	26180.2	759.225	0.214147	0.45246	85.72
0.3	0.5	490000	277.25	174534	174509	25.7919	0.335466	0.0553518	1.42763	1.44339	148354	26180.2	759.225	0.214145	0.452455	85.72
0.3	0.5	490000	277.26	174534	174509	25.7917	0.335466	0.0553518	1.42762	1.44337	148354	26180.2	759.225	0.214144	0.452451	85.72
0.3	0.5	490000	277.27	174534	174509	25.7915	0.335466	0.0553518	1.42761	1.44335	148354	26180.2	759.225	0.214143	0.452446	85.72
0.3	0.5	490000	277.28	174535	174509	25.7914	0.335465	0.0553518	1.4276	1.44333	148354	26180.2	759.225	0.214141	0.452441	85.72
0.3	0.5	490000	277.29	174535	174509	25.7912	0.335465	0.0553518	1.42759	1.44331	148354	26180.2	759.225	0.21414	0.452437	85.72
0.3	0.5	490000	277.3	174535	174509	25.7911	0.335465	0.0553518	1.42758	1.44329	148354	26180.2	759.225	0.214139	0.452432	85.72
0.3	0.5	490000	277.31	174535	174509	25.7909	0.335465	0.0553518	1.42757	1.44327	148354	26180.2	759.225	0.214137	0.452427	85.72
0.3	0.5	490000	277.32	174535	174509	25.7908	0.335465	0.0553518	1.42756	1.44325	148354	26180.2	759.225	0.214136	0.452423	85.72
0.3	0.5	490000	277.33	174535	174509	25.7906	0.335465	0.0553518	1.42756	1.44323	148354	26180.2	759.225	0.214135	0.452418	85.72
0.3	0.5	490000	277.34	174535	174509	25.7904	0.335465	0.0553518	1.42755	1.44321	148354	26180.2	759.225	0.214133	0.452413	85.72
0.3	0.5	490000	277.35	174535	174509	25.7903	0.335465	0.0553518	1.42754	1.44319	148354	26180.2	759.226	0.214132	0.452409	85.72
0.3	0.5	490000	277.36	174535	174509	25.7901	0.335465	0.0553518	1.42753	1.44317	148354	26180.2	759.226	0.214131	0.452404	85.72
0.3	0.5	490000	277.37	174535	174509	25.79	0.335465	0.0553518	1.42752	1.44315	148354	26180.2	759.226	0.21413	0.452399	85.72
0.3	0.5	490000	277.38	174535	174509	25.7898	0.335465	0.0553518	1.42751	1.44313	148354	26180.2	759.226	0.214128	0.452395	85.72
0.3	0.5	490000	277.39	174535	174509	25.7897	0.335465	0.0553518	1.4275	1.44311	148354	26180.2	759.226	0.214127	0.45239	85.72
0.3	0.5	490000	277.4	174535	174509	25.7895	0.335465	0.0553518	1.4275	1.44309	148354	26180.2	759.226	0.214126	0.452386	85.72
0.3	0.5	490000	277.41	174535	174509	25.7894	0.335465	0.0553518	1.42749	1.44307	148354	26180.2	759.226	0.214124	0.452381	85.72
0.3	0.5	490000	277.42	174535	174509	25.7892	0.335465	0.0553518	1.42748	1.44305	148355	26180.2	759.226	0.214123	0.452376	85.72
0.3	0.5	490000	277.43	174535	174509	25.789	0.335465	0.0553518	1.42747	1.44303	148355	26180.2	759.226	0.214122	0.452372	85.72
0.3	0.5	490000	277.44	174535	174509	25.7889	0.335465	0.0553518	1.42746	1.44301	148355	26180.2	759.226	0.21412	0.452367	85.72
0.3	0.5	490000	277.45	174535	174509	25.7887	0.335465	0.0553518	1.42745	1.443	148355	26180.2	759.226	0.214119	0.452362	85.72
0.3	0.5	490000	277.46	174535	174509	25.7886	0.335465	0.0553518	1.42744	1.44298	148355	26180.2	759.226	0.214118	0.452358	85.72
0.3	0.5	490000	277.47	174535	174509	25.7884	0.335465	0.0553518	1.42743	1.44296	148355	26180.2	759.226	0.214116	0.452353	85.72
0.3	0.5	490000	277.48	174535	174509	25.7883	0.335465	0.0553518	1.42743	1.44294	148355	26180.2	759.226	0.214115	0.452349	85.72
0.3	0.5	490000	277.49	174535	174509	25.7881	0.335465	0.0553518	1.42742	1.44292	148355	26180.2	759.226	0.214114	0.452344	85.72
0.3	0.5	490000	277.5	174535	174509	25.788	0.335465	0.0553518	1.42741	1.4429	148355	26180.2	759.226	0.214113	0.452339	85.72
0.3	0.5	490000	277.51	174535	174509	25.7878	0.335465	0.0553518	1.4274	1.44288	148355	26180.2	759.227	0.214111	0.452335	85.72
0.3	0.5	490000	277.52	174535	174509	25.7876	0.335465	0.0553517	1.42739	1.44286	148355	26180.2	759.227	0.21411	0.45233	85.72
0.3	0.5	490000	277.53	174535	174509	25.7875	0.335465	0.0553517	1.42738	1.44284	148355	26180.2	759.227	0.214109	0.452326	85.72
0.3	0.5	490000	277.54	174535	174509	25.7873	0.335465	0.0553517	1.42737	1.44282	148355	26180.2	759.227	0.214107	0.452321	85.72
0.3	0.5	490000	277.55	174535	174509	25.7872	0.335465	0.0553517	1.42737	1.4428	148355	26180.2	759.227	0.214106	0.452316	85.72
0.3	0.5	490000	277.56	174535	174509	25.787	0.335465	0.0553517	1.42736	1.44278	148355	26180.2	759.227	0.214105	0.452312	85.72
0.3	0.5	490000	277.57	174535	174509	25.7869	0.335465	0.0553517	1.42735	1.44276	148355	26180.2	759.227	0.214104	0.452307	85.72
0.3	0.5	490000	277.58	174535	174509	25.7867	0.335465	0.0553517	1.42734	1.44274	148355	26180.2	759.227	0.214102	0.452303	85.72
0.3	0.5	490000	277.59	174535	174509	25.7866	0.335465	0.0553517	1.42733	1.44272	148355	26180.2	759.227	0.214101	0.452298	85.72
0.3	0.5	490000	277.6	174535	174509	25.7864	0.335465	0.0553517	1.42732	1.44271	148355	26180.2	759.227	0.2141	0.452294	85.72
0.3	0.5	490000	277.61	174535	174509	25.7863	0.335465	0.0553517	1.42731	1.44269	148355	26180.2	759.227	0.214098	0.452289	85.72
0.3	0.5	490000	277.62	174535	174509	25.7861	0.335465	0.0553517	1.42731	1.44267	148355	26180.2	759.227	0.214097	0.452284	85.72
0.3	0.5	490000	277.63	174535	174509	25.7859	0.335465	0.0553517	1.4273	1.44265	148355	26180.3	759.227	0.214096	0.45228	85.72
0.3	0.5	490000	277.64	174535	174509	25.7858	0.335465	0.0553517	1.42729	1.44263	148355	26180.3	759.227	0.214095	0.452275	85.72
0.3	0.5	490000	277.65	174535	174509	25.7856	0.335465	0.0553517	1.42728	1.44261	148355	26180.3	759.227	0.214093	0.452271	85.72
0.3	0.5	490000	277.66	174535	174509	25.7855	0.335465	0.0553517	1.42727	1.44259	148355	26180.3	759.227	0.214092	0.452266	85.72
0.3	0.5	490000	277.67	174535	174509	25.7853	0.335465	0.0553517	1.42726	1.44257	148355	26180.3	759.228	0.214091	0.452262	85.72
0.3	0.5	490000	277.68	174535	174509	25.7852	0.335465	0.0553517	1.42725	1.44255	148355	26180.3	759.228	0.214089	0.452257	85.72
0.3	0.5	490000	277.69	174535	174509	25.785	0.335465	0.0553517	1.42725	1.44253	148355	26180.3	759.228	0.214088	0.452253	85.72
0.3	0.5	490000	277.7	174535	174509	25.7849	0.335465	0.0553517	1.42724	1.44251	148355	26180.3	759.228	0.214087	0.452248	85.72
0.3	0.5	490000	277.71	174535	174509	25.7847	0.335465	0.0553517	1.42723	1.44249	148355	26180.3	759.228	0.214086	0.452244	85.72
0.3	0.5	490000	277.72	174535	174509	25.7846	0.335465	0.0553517	1.42722	1.44247	148355	26180.3	759.228	0.214084	0.452239	85.72
0.3	0.5	490000	277.73	174535	174509	25.7844	0.335465	0.0553517	1.42721	1.44246	148355	26180.3	759.228	0.214083	0.452234	85.72
0.3	0.5	490000	277.74	174535	174509	25.7843	0.335465	0.0553517	1.4272	1.44244	148355	26180.3	759.228	0.214082	0.45223	85.72
0.3	0.5	490000	277.75	174535	174509	25.7841	0.335465	0.0553517	1.42719	1.44242	148355	26180.3	759.228	0.21408	0.452225	85.72
0.3	0.5	490000	277.76	174535	174509	25.784	0.335465	0.0553517	1.42719	1.4424	148355	26180.3	759.228	0.214079	0.452221	85.72
0.3	0.5	490000	277.77	174535	174509	25.7838	0.335465	0.0553517	1.42718	1.44238	148355	26180.3	759.228	0.214078	0.452216	85.72
0.3	0.5	490000	277.78	174535	174509	25.7837	0.335465	0.0553517	1.42717	1.44236	148355	26180.3	759.228	0.214077	0.452212	85.72
0.3	0.5	490000	277.79	174535	174509	25.7835	0.335465	0.0553517	1.42716	1.44234	148355	26180.3	759.228	0.214075	0.452207	85.72
0.3	0.5	490000	277.8	174535	174509	25.7834	0.335465	0.0553517	1.42715	1.44232	148355	26180.3	759.228	0.214074	0.452203	85.72
0.3	0.5	490000	277.81	174535	174509	25.7832	0.335465	0.0553517	1.42714	1.4423	148355	26180.3	759.228	0.214073	0.452198	85.72
0.3	0.5	490000	277.82	174535	174509	25.7831	0.335465	0.0553517	1.42714	1.44228	148355	26180.3	759.228	0.214072	0.452194	85.72
0.3	0.5	490000	277.83	174535	174510	25.7829	0.335465	0.0553517	1.42713	1.44227	148355	26180.3	759.229	0.21407	0.452189	85.72
0.3	0.5	490000	277.84	174535	174510	25.7827	0.335465	0.0553517	1.42712	1.44225	148355	26180.3	759.229	0.214069	0.452185	85.72
0.3	0.5	490000	277.85	174535	174510	25.7826	0.335465	0.0553517	1.42711	1.44223	148355	26180.3	759.229	0.214068	0.45218	85.72
0.3	0.5	490000	277.86	174535	174510	25.7824	0.335465	0.0553517	1.4271	1.44221	148355	26180.3	759.229	0.214066	0.452176	85.72
0.3	0.5	490000	277.87	174535	174510	25.7823	0.335465	0.0553517	1.42709	1.44219	148355	26180.3	759.229	0.214065	0.452171	85.72
0.3	0.5	490000	277.88	174535	174510	25.7821	0.335465	0.0553517	1.42708	1.44217	148355	26180.3	759.229	0.214064	0.452167	85.72
0.3	0.5	490000	277.89	174535	174510	25.782	0.335465	0.0553517	1.42708	1.44215	148355	26180.3	759.229	0.214063	0.452163	85.72
0.3	0.5	490000	277.9	174535	174510	25.7818	0.335465	0.0553517	1.42707	1.44213	148355	26180.3	759.229	0.214061	0.452158	85.72
0.3	0.5	490000	277.91	174535	174510	25.7817	0.335465	0.0553517	1.42706	1.44211	148355	26180.3	759.229	0.21406	0.452154	85.72
0.3	0.5	490000	277.92	174535	174510	25.7815	0.335465	0.0553517	1.42705	1.4421	148355	26180.3	759.229	0.214059	0.452149	85.72
0.3	0.5	490000	277.93	174535	174510	25.7814	0.335465	0.0553517	1.42704	1.44208	148355	26180.3	759.229	0.214058	0.452145	85.72
0.3	0.5	490000	277.94	174535	174510	25.7812	0.335465	0.0553517	1.42703	1.44206	148355	26180.3	759.229	0.214056	0.45214	85.72
0.3	0.5	490000	277.95	174535	174510	25.7811	0.335465	0.0553516	1.42703	1.44204	148355	26180.3	759.229	0.214055	0.452136	85.72
0.3	0.5	490000	277.96	174535	174510	25.7809	0.335465	0.0553516	1.42702	1.44202	148355	26180.3	759.229	0.214054	0.452131	85.72
0.3	0.5	490000	277.97	174535	174510	25.7808	0.335465	0.0553516	1.42701	1.442	148355	26180.3	759.229	0.214053	0.452127	85.72
0.3	0.5	490000	277.98	174536	174510	25.7806	0.335464	0.0553516	1.427	1.44198	148355	26180.3	759.229	0.214051	0.452122	85.72
0.3	0.5	490000	277.99	174536	174510	25.7805	0.335464	0.0553516	1.42699	1.44196	148355	26180.3	759.23	0.21405	0.452118	85.72
0.3	0.5	490000	278	174536	174510	25.7803	0.335464	0.0553516	1.42698	1.44195	148355	26180.3	759.23	0.214049	0.452113	85.72
0.3	0.5	490000	278.01	174536	174510	25.7802	0.335464	0.0553516	1.42698	1.44193	148355	26180.3	759.23	0.214048	0.452109	85.72
0.3	0.5	490000	278.02	174536	174510	25.78	0.335464	0.0553516	1.42697	1.44191	148355	26180.3	759.23	0.214046	0.452105	85.72
0.3	0.5	490000	278.03	174536	174510	25.7799	0.335464	0.0553516	1.42696	1.44189	148355	26180.3	759.23	0.214045	0.4521	85.72
0.3	0.5	490000	278.04	174536	174510	25.7797	0.335464	0.0553516	1.42695	1.44187	148355	26180.3	759.23	0.214044	0.452096	85.72
0.3	0.5	490000	278.05	174536	174510	25.7796	0.335464	0.0553516	1.42694	1.44185	148355	26180.3	759.23	0.214043	0.452091	85.72
0.3	0.5	490000	278.06	174536	174510	25.7794	0.335464	0.0553516	1.42693	1.44183	148355	26180.3	759.23	0.214041	0.452087	85.72
0.3	0.5	490000	278.07	174536	174510	25.7793	0.335464	0.0553516	1.42693	1.44181	148355	26180.3	759.23	0.21404	0.452082	85.72
0.3	0.5	490000	278.08	174536	174510	25.7791	0.335464	0.0553516	1.42692	1.4418	148355	26180.3	759.23	0.214039	0.452078	85.72
0.3	0.5	490000	278.09	174536	174510	25.779	0.335464	0.0553516	1.42691	1.44178	148355	26180.4	759.23	0.214038	0.452074	85.72
0.3	0.5	490000	278.1	174536	174510	25.7788	0.335464	0.0553516	1.4269	1.44176	148355	26180.4	759.23	0.214036	0.452069	85.72
0.3	0.5	490000	278.11	174536	174510	25.7787	0.335464	0.0553516	1.42689	1.44174	148355	26180.4	759.23	0.214035	0.452065	85.72
0.3	0.5	490000	278.12	174536	174510	25.7786	0.335464	0.0553516	1.42688	1.44172	148355	26180.4	759.23	0.214034	0.45206	85.72
0.3	0.5	490000	278.13	174536	174510	25.7784	0.335464	0.0553516	1.42688	1.4417	148355	26180.4	759.23	0.214033	0.452056	85.72
0.3	0.5	490000	278.14	174536	174510	25.7783	0.335464	0.0553516	1.42687	1.44168	148355	26180.4	759.23	0.214031	0.452052	85.72
0.3	0.5	490000	278.15	174536	174510	25.7781	0.335464	0.0553516	1.42686	1.44167	148355	26180.4	759.231	0.21403	0.452047	85.72
0.3	0.5	490000	278.16	174536	174510	25.778	0.335464	0.0553516	1.42685	1.44165	148355	26180.4	759.231	0.214029	0.452043	85.72
0.3	0.5	490000	278.17	174536	174510	25.7778	0.335464	0.0553516	1.42684	1.44163	148355	26180.4	759.231	0.214028	0.452038	85.72
0.3	0.5	490000	278.18	174536	174510	25.7777	0.335464	0.0553516	1.42683	1.44161	148355	26180.4	759.231	0.214026	0.452034	85.72
0.3	0.5	490000	278.19	174536	174510	25.7775	0.335464	0.0553516	1.42683	1.44159	148355	26180.4	759.231	0.214025	0.45203	85.72
0.3	0.5	490000	278.2	174536	174510	25.7774	0.335464	0.0553516	1.42682	1.44157	148355	26180.4	759.231	0.214024	0.452025	85.72
0.3	0.5	490000	278.21	174536	174510	25.7772	0.335464	0.0553516	1.42681	1.44155	148355	26180.4	759.231	0.214023	0.452021	85.72
0.3	0.5	490000	278.22	174536	174510	25.7771	0.335464	0.0553516	1.4268	1.44154	148355	26180.4	759.231	0.214022	0.452017	85.72
0.3	0.5	490000	278.23	174536	174510	25.7769	0.335464	0.0553516	1.42679	1.44152	148355	26180.4	759.231	0.21402	0.452012	85.72
0.3	0.5	490000	278.24	174536	174510	25.7768	0.335464	0.0553516	1.42679	1.4415	148355	26180.4	759.231	0.214019	0.452008	85.72
0.3	0.5	490000	278.25	174536	174510	25.7766	0.335464	0.0553516	1.42678	1.44148	148356	26180.4	759.231	0.214018	0.452003	85.72
0.3	0.5	490000	278.26	174536	174510	25.7765	0.335464	0.0553516	1.42677	1.44146	148356	26180.4	759.231	0.214017	0.451999	85.72
0.3	0.5	490000	278.27	174536	174510	25.7763	0.335464	0.0553516	1.42676	1.44144	148356	26180.4	759.231	0.214015	0.451995	85.72
0.3	0.5	490000	278.28	174536	174510	25.7762	0.335464	0.0553516	1.42675	1.44143	148356	26180.4	759.231	0.214014	0.45199	85.72
0.3	0.5	490000	278.29	174536	174510	25.776	0.335464	0.0553516	1.42674	1.44141	148356	26180.4	759.231	0.214013	0.451986	85.72
0.3	0.5	490000	278.3	174536	174510	25.7759	0.335464	0.0553516	1.42674	1.44139	148356	26180.4	759.231	0.214012	0.451982	85.72
0.3	0.5	490000	278.31	174536	174510	25.7758	0.335464	0.0553516	1.42673	1.44137	148356	26180.4	759.232	0.21401	0.451977	85.72
0.3	0.5	490000	278.32	174536	174510	25.7756	0.335464	0.0553516	1.42672	1.44135	148356	26180.4	759.232	0.214009	0.451973	85.72
0.3	0.5	490000	278.33	174536	174510	25.7755	0.335464	0.0553516	1.42671	1.44133	148356	26180.4	759.232	0.214008	0.451969	85.72
0.3	0.5	490000	278.34	174536	174510	25.7753	0.335464	0.0553516	1.4267	1.44132	148356	26180.4	759.232	0.214007	0.451964	85.72
0.3	0.5	490000	278.35	174536	174510	25.7752	0.335464	0.0553516	1.4267	1.4413	148356	26180.4	759.232	0.214006	0.45196	85.72
0.3	0.5	490000	278.36	174536	174510	25.775	0.335464	0.0553516	1.42669	1.44128	148356	26180.4	759.232	0.214004	0.451956	85.72
0.3	0.5	490000	278.37	174536	174510	25.7749	0.335464	0.0553515	1.42668	1.44126	148356	26180.4	759.232	0.214003	0.451951	85.72
0.3	0.5	490000	278.38	174536	174510	25.7747	0.335464	0.0553515	1.42667	1.44124	148356	26180.4	759.232	0.214002	0.451947	85.72
0.3	0.5	490000	278.39	174536	174510	25.7746	0.335464	0.0553515	1.42666	1.44122	148356	26180.4	759.232	0.214001	0.451943	85.72
0.3	0.5	490000	278.4	174536	174510	25.7744	0.335464	0.0553515	1.42665	1.44121	148356	26180.4	759.232	0.213999	0.451938	85.72
0.3	0.5	490000	278.41	174536	174510	25.7743	0.335464	0.0553515	1.42665	1.44119	148356	26180.4	759.232	0.213998	0.451934	85.72
0.3	0.5	490000	278.42	174536	174510	25.7741	0.335464	0.0553515	1.42664	1.44117	148356	26180.4	759.232	0.213997	0.45193	85.72
0.3	0.5	490000	278.43	174536	174510	25.774	0.335464	0.0553515	1.42663	1.44115	148356	26180.4	759.232	0.213996	0.451925	85.72
0.3	0.5	490000	278.44	174536	174510	25.7739	0.335464	0.0553515	1.42662	1.44113	148356	26180.4	759.232	0.213995	0.451921	85.72
0.3	0.5	490000	278.45	174536	174510	25.7737	0.335464	0.0553515	1.42661	1.44112	148356	26180.4	759.232	0.213993	0.451917	85.72
0.3	0.5	490000	278.46	174536	174510	25.7736	0.335464	0.0553515	1.42661	1.4411	148356	26180.4	759.232	0.213992	0.451912	85.72
0.3	0.5	490000	278.47	174536	174510	25.7734	0.335464	0.0553515	1.4266	1.44108	148356	26180.4	759.233	0.213991	0.451908	85.72
0.3	0.5	490000	278.48	174536	174510	25.7733	0.335464	0.0553515	1.42659	1.44106	148356	26180.4	759.233	0.21399	0.451904	85.72
0.3	0.5	490000	278.49	174536	174510	25.7731	0.335464	0.0553515	1.42658	1.44104	148356	26180.4	759.233	0.213988	0.4519	85.72
0.3	0.5	490000	278.5	174536	174510	25.773	0.335464	0.0553515	1.42657	1.44102	148356	26180.4	759.233	0.213987	0.451895	85.72
0.3	0.5	490000	278.51	174536	174510	25.7728	0.335464	0.0553515	1.42657	1.44101	148356	26180.4	759.233	0.213986	0.451891	85.72
0.3	0.5	490000	278.52	174536	174511	25.7727	0.335464	0.0553515	1.42656	1.44099	148356	26180.4	759.233	0.213985	0.451887	85.72
0.3	0.5	490000	278.53	174536	174511	25.7726	0.335464	0.0553515	1.42655	1.44097	148356	26180.4	759.233	0.213984	0.451882	85.72
0.3	0.5	490000	278.54	174536	174511	25.7724	0.335464	0.0553515	1.42654	1.44095	148356	26180.4	759.233	0.213982	0.451878	85.72
0.3	0.5	490000	278.55	174536	174511	25.7723	0.335464	0.0553515	1.42653	1.44093	148356	26180.4	759.233	0.213981	0.451874	85.72
0.3	0.5	490000	278.56	174536	174511	25.7721	0.335464	0.0553515	1.42653	1.44092	148356	26180.5	759.233	0.21398	0.45187	85.72
0.3	0.5	490000	278.57	174536	174511	25.772	0.335464	0.0553515	1.42652	1.4409	148356	26180.5	759.233	0.213979	0.451865	85.72
0.3	0.5	490000	278.58	174536	174511	25.7718	0.335464	0.0553515	1.42651	1.44088	148356	26180.5	759.233	0.213978	0.451861	85.72
0.3	0.5	490000	278.59	174536	174511	25.7717	0.335464	0.0553515	1.4265	1.44086	148356	26180.5	759.233	0.213976	0.451857	85.72
0.3	0.5	490000	278.6	174536	174511	25.7715	0.335464	0.0553515	1.42649	1.44084	148356	26180.5	759.233	0.213975	0.451853	85.72
0.3	0.5	490000	278.61	174536	174511	25.7714	0.335464	0.0553515	1.42649	1.44083	148356	26180.5	759.233	0.213974	0.451848	85.72
0.3	0.5	490000	278.62	174536	174511	25.7713	0.335464	0.0553515	1.42648	1.44081	148356	26180.5	759.233	0.213973	0.451844	85.72
0.3	0.5	490000	278.63	174536	174511	25.7711	0.335464	0.0553515	1.42647	1.44079	148356	26180.5	759.234	0.213972	0.45184	85.72
0.3	0.5	490000	278.64	174536	174511	25.771	0.335464	0.0553515	1.42646	1.44077	148356	26180.5	759.234	0.21397	0.451836	85.72
0.3	0.5	490000	278.65	174536	174511	25.7708	0.335464	0.0553515	1.42645	1.44075	148356	26180.5	759.234	0.213969	0.451831	85.72
0.3	0.5	490000	278.66	174536	174511	25.7707	0.335464	0.0553515	1.42645	1.44074	148356	26180.5	759.234	0.213968	0.451827	85.72
0.3	0.5	490000	278.67	174536	174511	25.7705	0.335464	0.0553515	1.42644	1.44072	148356	26180.5	759.234	0.213967	0.451823	85.72
0.3	0.5	490000	278.68	174537	174511	25.7704	0.335463	0.0553515	1.42643	1.4407	148356	26180.5	759.234	0.213966	0.451819	85.72
0.3	0.5	490000	278.69	174537	174511	25.7703	0.335463	0.0553515	1.42642	1.44068	148356	26180.5	759.234	0.213964	0.451814	85.72
0.3	0.5	490000	278.7	174537	174511	25.7701	0.335463	0.0553515	1.42641	1.44067	148356	26180.5	759.234	0.213963	0.45181	85.72
0.3	0.5	490000	278.71	174537	174511	25.77	0.335463	0.0553515	1.42641	1.44065	148356	26180.5	759.234	0.213962	0.451806	85.72
0.3	0.5	490000	278.72	174537	174511	25.7698	0.335463	0.0553515	1.4264	1.44063	148356	26180.5	759.234	0.213961	0.451802	85.72
0.3	0.5	490000	278.73	174537	174511	25.7697	0.335463	0.0553515	1.42639	1.44061	148356	26180.5	759.234	0.21396	0.451797	85.72
0.3	0.5	490000	278.74	174537	174511	25.7695	0.335463	0.0553515	1.42638	1.44059	148356	26180.5	759.234	0.213958	0.451793	85.72
0.3	0.5	490000	278.75	174537	174511	25.7694	0.335463	0.0553515	1.42637	1.44058	148356	26180.5	759.234	0.213957	0.451789	85.72
0.3	0.5	490000	278.76	174537	174511	25.7693	0.335463	0.0553515	1.42637	1.44056	148356	26180.5	759.234	0.213956	0.451785	85.72
0.3	0.5	490000	278.77	174537	174511	25.7691	0.335463	0.0553515	1.42636	1.44054	148356	26180.5	759.234	0.213955	0.451781	85.72
0.3	0.5	490000	278.78	174537	174511	25.769	0.335463	0.0553515	1.42635	1.44052	148356	26180.5	759.234	0.213954	0.451776	85.72
0.3	0.5	490000	278.79	174537	174511	25.7688	0.335463	0.0553515	1.42634	1.44051	148356	26180.5	759.234	0.213953	0.451772	85.72
0.3	0.5	490000	278.8	174537	174511	25.7687	0.335463	0.0553514	1.42633	1.44049	148356	26180.5	759.235	0.213951	0.451768	85.72
0.3	0.5	490000	278.81	174537	174511	25.7686	0.335463	0.0553514	1.42633	1.44047	148356	26180.5	759.235	0.21395	0.451764	85.72
0.3	0.5	490000	278.82	174537	174511	25.7684	0.335463	0.0553514	1.42632	1.44045	148356	26180.5	759.235	0.213949	0.45176	85.72
0.3	0.5	490000	278.83	174537	174511	25.7683	0.335463	0.0553514	1.42631	1.44043	148356	26180.5	759.235	0.213948	0.451755	85.72
0.3	0.5	490000	278.84	174537	174511	25.7681	0.335463	0.0553514	1.4263	1.44042	148356	26180.5	759.235	0.213947	0.451751	85.72
0.3	0.5	490000	278.85	174537	174511	25.768	0.335463	0.0553514	1.4263	1.4404	148356	26180.5	759.235	0.213945	0.451747	85.72
0.3	0.5	490000	278.86	174537	174511	25.7678	0.335463	0.0553514	1.42629	1.44038	148356	26180.5	759.235	0.213944	0.451743	85.72
0.3	0.5	490000	278.87	174537	174511	25.7677	0.335463	0.0553514	1.42628	1.44036	148356	26180.5	759.235	0.213943	0.451739	85.72
0.3	0.5	490000	278.88	174537	174511	25.7676	0.335463	0.0553514	1.42627	1.44035	148356	26180.5	759.235	0.213942	0.451734	85.72
0.3	0.5	490000	278.89	174537	174511	25.7674	0.335463	0.0553514	1.42626	1.44033	148356	26180.5	759.235	0.213941	0.45173	85.72
0.3	0.5	490000	278.9	174537	174511	25.7673	0.335463	0.0553514	1.42626	1.44031	148356	26180.5	759.235	0.21394	0.451726	85.72
0.3	0.5	490000	278.91	174537	174511	25.7671	0.335463	0.0553514	1.42625	1.44029	148356	26180.5	759.235	0.213938	0.451722	85.72
0.3	0.5	490000	278.92	174537	174511	25.767	0.335463	0.0553514	1.42624	1.44028	148356	26180.5	759.235	0.213937	0.451718	85.72
0.3	0.5	490000	278.93	174537	174511	25.7669	0.335463	0.0553514	1.42623	1.44026	148356	26180.5	759.235	0.213936	0.451714	85.72
0.3	0.5	490000	278.94	174537	174511	25.7667	0.335463	0.0553514	1.42622	1.44024	148356	26180.5	759.235	0.213935	0.451709	85.72
0.3	0.5	490000	278.95	174537	174511	25.7666	0.335463	0.0553514	1.42622	1.44022	148356	26180.5	759.235	0.213934	0.451705	85.72
0.3	0.5	490000	278.96	174537	174511	25.7664	0.335463	0.0553514	1.42621	1.44021	148356	26180.5	759.236	0.213932	0.451701	85.72
0.3	0.5	490000	278.97	174537	174511	25.7663	0.335463	0.0553514	1.4262	1.44019	148356	26180.5	759.236	0.213931	0.451697	85.72
0.3	0.5	490000	278.98	174537	174511	25.7662	0.335463	0.0553514	1.42619	1.44017	148356	26180.5	759.236	0.21393	0.451693	85.72
0.3	0.5	490000	278.99	174537	174511	25.766	0.335463	0.0553514	1.42619	1.44015	148356	26180.5	759.236	0.213929	0.451689	85.72
0.3	0.5	490000	279	174537	174511	25.7659	0.335463	0.0553514	1.42618	1.44014	148356	26180.5	759.236	0.213928	0.451685	85.72
0.3	0.5	490000	279.01	174537	174511	25.7657	0.335463	0.0553514	1.42617	1.44012	148356	26180.5	759.236	0.213927	0.45168	85.72
0.3	0.5	490000	279.02	174537	174511	25.7656	0.335463	0.0553514	1.42616	1.4401	148356	26180.5	759.236	0.213925	0.451676	85.72
0.3	0.5	490000	279.03	174537	174511	25.7655	0.335463	0.0553514	1.42615	1.44008	148356	26180.6	759.236	0.213924	0.451672	85.72
0.3	0.5	490000	279.04	174537	174511	25.7653	0.335463	0.0553514	1.42615	1.44007	148356	26180.6	759.236	0.213923	0.451668	85.72
0.3	0.5	490000	279.05	174537	174511	25.7652	0.335463	0.0553514	1.42614	1.44005	148356	26180.6	759.236	0.213922	0.451664	85.72
0.3	0.5	490000	279.06	174537	174511	25.765	0.335463	0.0553514	1.42613	1.44003	148356	26180.6	759.236	0.213921	0.45166	85.72
0.3	0.5	490000	279.07	174537	174511	25.7649	0.335463	0.0553514	1.42612	1.44001	148357	26180.6	759.236	0.21392	0.451656	85.72
0.3	0.5	490000	279.08	174537	174511	25.7648	0.335463	0.0553514	1.42612	1.44	148357	26180.6	759.236	0.213918	0.451652	85.72
0.3	0.5	490000	279.09	174537	174511	25.7646	0.335463	0.0553514	1.42611	1.43998	148357	26180.6	759.236	0.213917	0.451647	85.72
0.3	0.5	490000	279.1	174537	174511	25.7645	0.335463	0.0553514	1.4261	1.43996	148357	26180.6	759.236	0.213916	0.451643	85.72
0.3	0.5	490000	279.11	174537	174511	25.7644	0.335463	0.0553514	1.42609	1.43994	148357	26180.6	759.236	0.213915	0.451639	85.72
0.3	0.5	490000	279.12	174537	174511	25.7642	0.335463	0.0553514	1.42608	1.43993	148357	26180.6	759.237	0.213914	0.451635	85.72
0.3	0.5	490000	279.13	174537	174511	25.7641	0.335463	0.0553514	1.42608	1.43991	148357	26180.6	759.237	0.213913	0.451631	85.72
0.3	0.5	490000	279.14	174537	174511	25.7639	0.335463	0.0553514	1.42607	1.43989	148357	26180.6	759.237	0.213912	0.451627	85.72
0.3	0.5	490000	279.15	174537	174511	25.7638	0.335463	0.0553514	1.42606	1.43988	148357	26180.6	759.237	0.21391	0.451623	85.72
0.3	0.5	490000	279.16	174537	174511	25.7637	0.335463	0.0553514	1.42605	1.43986	148357	26180.6	759.237	0.213909	0.451619	85.72
0.3	0.5	490000	279.17	174537	174511	25.7635	0.335463	0.0553514	1.42605	1.43984	148357	26180.6	759.237	0.213908	0.451615	85.72
0.3	0.5	490000	279.18	174537	174511	25.7634	0.335463	0.0553514	1.42604	1.43982	148357	26180.6	759.237	0.213907	0.45161	85.72
0.3	0.5	490000	279.19	174537	174511	25.7632	0.335463	0.0553514	1.42603	1.43981	148357	26180.6	759.237	0.213906	0.451606	85.72
0.3	0.5	490000	279.2	174537	174511	25.7631	0.335463	0.0553514	1.42602	1.43979	148357	26180.6	759.237	0.213905	0.451602	85.72
0.3	0.5	490000	279.21	174537	174512	25.763	0.335463	0.0553514	1.42602	1.43977	148357	26180.6	759.237	0.213903	0.451598	85.72
0.3	0.5	490000	279.22	174537	174512	25.7628	0.335463	0.0553513	1.42601	1.43975	148357	26180.6	759.237	0.213902	0.451594	85.72
0.3	0.5	490000	279.23	174537	174512	25.7627	0.335463	0.0553513	1.426	1.43974	148357	26180.6	759.237	0.213901	0.45159	85.72
0.3	0.5	490000	279.24	174537	174512	25.7626	0.335463	0.0553513	1.42599	1.43972	148357	26180.6	759.237	0.2139	0.451586	85.72
0.3	0.5	490000	279.25	174537	174512	25.7624	0.335463	0.0553513	1.42598	1.4397	148357	26180.6	759.237	0.213899	0.451582	85.72
0.3	0.5	490000	279.26	174537	174512	25.7623	0.335463	0.0553513	1.42598	1.43969	148357	26180.6	759.237	0.213898	0.451578	85.72
0.3	0.5	490000	279.27	174537	174512	25.7621	0.335463	0.0553513	1.42597	1.43967	148357	26180.6	759.237	0.213897	0.451574	85.72
0.3	0.5	490000	279.28	174537	174512	25.762	0.335463	0.0553513	1.42596	1.43965	148357	26180.6	759.238	0.213895	0.45157	85.72
0.3	0.5	490000	279.29	174537	174512	25.7619	0.335463	0.0553513	1.42595	1.43963	148357	26180.6	759.238	0.213894	0.451566	85.72
0.3	0.5	490000	279.3	174537	174512	25.7617	0.335463	0.0553513	1.42595	1.43962	148357	26180.6	759.238	0.213893	0.451562	85.72
0.3	0.5	490000	279.31	174537	174512	25.7616	0.335463	0.0553513	1.42594	1.4396	148357	26180.6	759.238	0.213892	0.451558	85.72
0.3	0.5	490000	279.32	174537	174512	25.7615	0.335463	0.0553513	1.42593	1.43958	148357	26180.6	759.238	0.213891	0.451553	85.72
0.3	0.5	490000	279.33	174537	174512	25.7613	0.335463	0.0553513	1.42592	1.43957	148357	26180.6	759.238	0.21389	0.451549	85.72
0.3	0.5	490000	279.34	174537	174512	25.7612	0.335463	0.0553513	1.42592	1.43955	148357	26180.6	759.238	0.213889	0.451545	85.72
0.3	0.5	490000	279.35	174537	174512	25.7611	0.335463	0.0553513	1.42591	1.43953	148357	26180.6	759.238	0.213887	0.451541	85.72
0.3	0.5	490000	279.36	174537	174512	25.7609	0.335463	0.0553513	1.4259	1.43951	148357	26180.6	759.238	0.213886	0.451537	85.72
0.3	0.5	490000	279.37	174537	174512	25.7608	0.335463	0.0553513	1.42589	1.4395	148357	26180.6	759.238	0.213885	0.451533	85.72
0.3	0.5	490000	279.38	174538	174512	25.7606	0.335462	0.0553513	1.42589	1.43948	148357	26180.6	759.238	0.213884	0.451529	85.72
0.3	0.5	490000	279.39	174538	174512	25.7605	0.335462	0.0553513	1.42588	1.43946	148357	26180.6	759.238	0.213883	0.451525	85.72
0.3	0.5	490000	279.4	174538	174512	25.7604	0.335462	0.0553513	1.42587	1.43945	148357	26180.6	759.238	0.213882	0.451521	85.72
0.3	0.5	490000	279.41	174538	174512	25.7602	0.335462	0.0553513	1.42586	1.43943	148357	26180.6	759.238	0.213881	0.451517	85.72
0.3	0.5	490000	279.42	174538	174512	25.7601	0.335462	0.0553513	1.42586	1.43941	148357	26180.6	759.238	0.213879	0.451513	85.72
0.3	0.5	490000	279.43	174538	174512	25.76	0.335462	0.0553513	1.42585	1.4394	148357	26180.6	759.238	0.213878	0.451509	85.72
0.3	0.5	490000	279.44	174538	174512	25.7598	0.335462	0.0553513	1.42584	1.43938	148357	26180.6	759.239	0.213877	0.451505	85.72
0.3	0.5	490000	279.45	174538	174512	25.7597	0.335462	0.0553513	1.42583	1.43936	148357	26180.6	759.239	0.213876	0.451501	85.72
0.3	0.5	490000	279.46	174538	174512	25.7596	0.335462	0.0553513	1.42582	1.43935	148357	26180.6	759.239	0.213875	0.451497	85.72
0.3	0.5	490000	279.47	174538	174512	25.7594	0.335462	0.0553513	1.42582	1.43933	148357	26180.6	759.239	0.213874	0.451493	85.72
0.3	0.5	490000	279.48	174538	174512	25.7593	0.335462	0.0553513	1.42581	1.43931	148357	26180.6	759.239	0.213873	0.451489	85.72
0.3	0.5	490000	279.49	174538	174512	25.7592	0.335462	0.0553513	1.4258	1.43929	148357	26180.6	759.239	0.213871	0.451485	85.72
0.3	0.5	490000	279.5	174538	174512	25.759	0.335462	0.0553513	1.42579	1.43928	148357	26180.7	759.239	0.21387	0.451481	85.72
0.3	0.5	490000	279.51	174538	174512	25.7589	0.335462	0.0553513	1.42579	1.43926	148357	26180.7	759.239	0.213869	0.451477	85.72
0.3	0.5	490000	279.52	174538	174512	25.7587	0.335462	0.0553513	1.42578	1.43924	148357	26180.7	759.239	0.213868	0.451473	85.72
0.3	0.5	490000	279.53	174538	174512	25.7586	0.335462	0.0553513	1.42577	1.43923	148357	26180.7	759.239	0.213867	0.451469	85.72
0.3	0.5	490000	279.54	174538	174512	25.7585	0.335462	0.0553513	1.42576	1.43921	148357	26180.7	759.239	0.213866	0.451465	85.72
0.3	0.5	490000	279.55	174538	174512	25.7583	0.335462	0.0553513	1.42576	1.43919	148357	26180.7	759.239	0.213865	0.451461	85.72
0.3	0.5	490000	279.56	174538	174512	25.7582	0.335462	0.0553513	1.42575	1.43918	148357	26180.7	759.239	0.213864	0.451457	85.72
0.3	0.5	490000	279.57	174538	174512	25.7581	0.335462	0.0553513	1.42574	1.43916	148357	26180.7	759.239	0.213862	0.451453	85.72
0.3	0.5	490000	279.58	174538	174512	25.7579	0.335462	0.0553513	1.42573	1.43914	148357	26180.7	759.239	0.213861	0.451449	85.72
0.3	0.5	490000	279.59	174538	174512	25.7578	0.335462	0.0553513	1.42573	1.43913	148357	26180.7	759.239	0.21386	0.451445	85.72
0.3	0.5	490000	279.6	174538	174512	25.7577	0.335462	0.0553513	1.42572	1.43911	148357	26180.7	759.24	0.213859	0.451441	85.72
0.3	0.5	490000	279.61	174538	174512	25.7575	0.335462	0.0553513	1.42571	1.43909	148357	26180.7	759.24	0.213858	0.451437	85.72
0.3	0.5	490000	279.62	174538	174512	25.7574	0.335462	0.0553513	1.4257	1.43908	148357	26180.7	759.24	0.213857	0.451433	85.72
0.3	0.5	490000	279.63	174538	174512	25.7573	0.335462	0.0553513	1.4257	1.43906	148357	26180.7	759.24	0.213856	0.451429	85.72
0.3	0.5	490000	279.64	174538	174512	25.7571	0.335462	0.0553513	1.42569	1.43904	148357	26180.7	759.24	0.213855	0.451425	85.72
0.3	0.5	490000	279.65	174538	174512	25.757	0.335462	0.0553512	1.42568	1.43903	148357	26180.7	759.24	0.213853	0.451421	85.72
0.3	0.5	490000	279.66	174538	174512	25.7569	0.335462	0.0553512	1.42568	1.43901	148357	26180.7	759.24	0.213852	0.451417	85.72
0.3	0.5	490000	279.67	174538	174512	25.7567	0.335462	0.0553512	1.42567	1.43899	148357	26180.7	759.24	0.213851	0.451413	85.72
0.3	0.5	490000	279.68	174538	174512	25.7566	0.335462	0.0553512	1.42566	1.43898	148357	26180.7	759.24	0.21385	0.451409	85.72
0.3	0.5	490000	279.69	174538	174512	25.7565	0.335462	0.0553512	1.42565	1.43896	148357	26180.7	759.24	0.213849	0.451405	85.72
0.3	0.5	490000	279.7	174538	174512	25.7563	0.335462	0.0553512	1.42565	1.43894	148357	26180.7	759.24	0.213848	0.451402	85.72
0.3	0.5	490000	279.71	174538	174512	25.7562	0.335462	0.0553512	1.42564	1.43893	148357	26180.7	759.24	0.213847	0.451398	85.72
0.3	0.5	490000	279.72	174538	174512	25.7561	0.335462	0.0553512	1.42563	1.43891	148357	26180.7	759.24	0.213846	0.451394	85.72
0.3	0.5	490000	279.73	174538	174512	25.7559	0.335462	0.0553512	1.42562	1.43889	148357	26180.7	759.24	0.213845	0.45139	85.72
0.3	0.5	490000	279.74	174538	174512	25.7558	0.335462	0.0553512	1.42562	1.43888	148357	26180.7	759.24	0.213843	0.451386	85.72
0.3	0.5	490000	279.75	174538	174512	25.7557	0.335462	0.0553512	1.42561	1.43886	148357	26180.7	759.24	0.213842	0.451382	85.72
0.3	0.5	490000	279.76	174538	174512	25.7555	0.335462	0.0553512	1.4256	1.43884	148357	26180.7	759.241	0.213841	0.451378	85.72
0.3	0.5	490000	279.77	174538	174512	25.7554	0.335462	0.0553512	1.42559	1.43883	148357	26180.7	759.241	0.21384	0.451374	85.72
0.3	0.5	490000	279.78	174538	174512	25.7553	0.335462	0.0553512	1.42559	1.43881	148357	26180.7	759.241	0.213839	0.45137	85.72
0.3	0.5	490000	279.79	174538	174512	25.7551	0.335462	0.0553512	1.42558	1.43879	148357	26180.7	759.241	0.213838	0.451366	85.72
0.3	0.5	490000	279.8	174538	174512	25.755	0.335462	0.0553512	1.42557	1.43878	148357	26180.7	759.241	0.213837	0.451362	85.72
0.3	0.5	490000	279.81	174538	174512	25.7549	0.335462	0.0553512	1.42556	1.43876	148357	26180.7	759.241	0.213836	0.451358	85.72
0.3	0.5	490000	279.82	174538	174512	25.7548	0.335462	0.0553512	1.42556	1.43874	148357	26180.7	759.241	0.213835	0.451354	85.72
0.3	0.5	490000	279.83	174538	174512	25.7546	0.335462	0.0553512	1.42555	1.43873	148357	26180.7	759.241	0.213833	0.45135	85.72
0.3	0.5	490000	279.84	174538	174512	25.7545	0.335462	0.0553512	1.42554	1.43871	148357	26180.7	759.241	0.213832	0.451347	85.72
0.3	0.5	490000	279.85	174538	174512	25.7544	0.335462	0.0553512	1.42553	1.43869	148357	26180.7	759.241	0.213831	0.451343	85.72
0.3	0.5	490000	279.86	174538	174512	25.7542	0.335462	0.0553512	1.42553	1.43868	148357	26180.7	759.241	0.21383	0.451339	85.72
0.3	0.5	490000	279.87	174538	174512	25.7541	0.335462	0.0553512	1.42552	1.43866	148357	26180.7	759.241	0.213829	0.451335	85.72
0.3	0.5	490000	279.88	174538	174512	25.754	0.335462	0.0553512	1.42551	1.43864	148357	26180.7	759.241	0.213828	0.451331	85.72
0.3	0.5	490000	279.89	174538	174512	25.7538	0.335462	0.0553512	1.42551	1.43863	148357	26180.7	759.241	0.213827	0.451327	85.72
0.3	0.5	490000	279.9	174538	174512	25.7537	0.335462	0.0553512	1.4255	1.43861	148358	26180.7	759.241	0.213826	0.451323	85.72
0.3	0.5	490000	279.91	174538	174513	25.7536	0.335462	0.0553512	1.42549	1.4386	148358	26180.7	759.241	0.213825	0.451319	85.72
0.3	0.5	490000	279.92	174538	174513	25.7534	0.335462	0.0553512	1.42548	1.43858	148358	26180.7	759.242	0.213824	0.451315	85.72
0.3	0.5	490000	279.93	174538	174513	25.7533	0.335462	0.0553512	1.42548	1.43856	148358	26180.7	759.242	0.213822	0.451312	85.72
0.3	0.5	490000	279.94	174538	174513	25.7532	0.335462	0.0553512	1.42547	1.43855	148358	26180.7	759.242	0.213821	0.451308	85.72
0.3	0.5	490000	279.95	174538	174513	25.753	0.335462	0.0553512	1.42546	1.43853	148358	26180.7	759.242	0.21382	0.451304	85.72
0.3	0.5	490000	279.96	174538	174513	25.7529	0.335462	0.0553512	1.42545	1.43851	148358	26180.8	759.242	0.213819	0.4513	85.72
0.3	0.5	490000	279.97	174538	174513	25.7528	0.335462	0.0553512	1.42545	1.4385	148358	26180.8	759.242	0.213818	0.451296	85.72
0.3	0.5	490000	279.98	174538	174513	25.7527	0.335462	0.0553512	1.42544	1.43848	148358	26180.8	759.242	0.213817	0.451292	85.72
0.3	0.5	490000	279.99	174538	174513	25.7525	0.335462	0.0553512	1.42543	1.43846	148358	26180.8	759.242	0.213816	0.451288	85.72
0.3	0.5	490000	280	174538	174513	25.7524	0.335462	0.0553512	1.42542	1.43845	148358	26180.8	759.242	0.213815	0.451284	85.72
0.3	0.5	490000	280.01	174538	174513	25.7523	0.335462	0.0553512	1.42542	1.43843	148358	26180.8	759.242	0.213814	0.451281	85.72
0.3	0.5	490000	280.02	174538	174513	25.7521	0.335462	0.0553512	1.42541	1.43842	148358	26180.8	759.242	0.213813	0.451277	85.72
0.3	0.5	490000	280.03	174538	174513	25.752	0.335462	0.0553512	1.4254	1.4384	148358	26180.8	759.242	0.213812	0.451273	85.72
0.3	0.5	490000	280.04	174538	174513	25.7519	0.335462	0.0553512	1.4254	1.43838	148358	26180.8	759.242	0.21381	0.451269	85.72
0.3	0.5	490000	280.05	174538	174513	25.7517	0.335462	0.0553512	1.42539	1.43837	148358	26180.8	759.242	0.213809	0.451265	85.72
0.3	0.5	490000	280.06	174538	174513	25.7516	0.335462	0.0553512	1.42538	1.43835	148358	26180.8	759.242	0.213808	0.451261	85.72
0.3	0.5	490000	280.07	174538	174513	25.7515	0.335462	0.0553511	1.42537	1.43833	148358	26180.8	759.242	0.213807	0.451257	85.72
0.3	0.5	490000	280.08	174539	174513	25.7514	0.335461	0.0553511	1.42537	1.43832	148358	26180.8	759.243	0.213806	0.451254	85.72
0.3	0.5	490000	280.09	174539	174513	25.7512	0.335461	0.0553511	1.42536	1.4383	148358	26180.8	759.243	0.213805	0.45125	85.72
0.3	0.5	490000	280.1	174539	174513	25.7511	0.335461	0.0553511	1.42535	1.43829	148358	26180.8	759.243	0.213804	0.451246	85.72
0.3	0.5	490000	280.11	174539	174513	25.751	0.335461	0.0553511	1.42535	1.43827	148358	26180.8	759.243	0.213803	0.451242	85.72
0.3	0.5	490000	280.12	174539	174513	25.7508	0.335461	0.0553511	1.42534	1.43825	148358	26180.8	759.243	0.213802	0.451238	85.72
0.3	0.5	490000	280.13	174539	174513	25.7507	0.335461	0.0553511	1.42533	1.43824	148358	26180.8	759.243	0.213801	0.451234	85.72
0.3	0.5	490000	280.14	174539	174513	25.7506	0.335461	0.0553511	1.42532	1.43822	148358	26180.8	759.243	0.2138	0.451231	85.72
0.3	0.5	490000	280.15	174539	174513	25.7504	0.335461	0.0553511	1.42532	1.43821	148358	26180.8	759.243	0.213799	0.451227	85.72
0.3	0.5	490000	280.16	174539	174513	25.7503	0.335461	0.0553511	1.42531	1.43819	148358	26180.8	759.243	0.213797	0.451223	85.72
0.3	0.5	490000	280.17	174539	174513	25.7502	0.335461	0.0553511	1.4253	1.43817	148358	26180.8	759.243	0.213796	0.451219	85.72
0.3	0.5	490000	280.18	174539	174513	25.7501	0.335461	0.0553511	1.42529	1.43816	148358	26180.8	759.243	0.213795	0.451215	85.72
0.3	0.5	490000	280.19	174539	174513	25.7499	0.335461	0.0553511	1.42529	1.43814	148358	26180.8	759.243	0.213794	0.451211	85.72
0.3	0.5	490000	280.2	174539	174513	25.7498	0.335461	0.0553511	1.42528	1.43812	148358	26180.8	759.243	0.213793	0.451208	85.72
0.3	0.5	490000	280.21	174539	174513	25.7497	0.335461	0.0553511	1.42527	1.43811	148358	26180.8	759.243	0.213792	0.451204	85.72
0.3	0.5	490000	280.22	174539	174513	25.7495	0.335461	0.0553511	1.42527	1.43809	148358	26180.8	759.243	0.213791	0.4512	85.72
0.3	0.5	490000	280.23	174539	174513	25.7494	0.335461	0.0553511	1.42526	1.43808	148358	26180.8	759.243	0.21379	0.451196	85.72
0.3	0.5	490000	280.24	174539	174513	25.7493	0.335461	0.0553511	1.42525	1.43806	148358	26180.8	759.243	0.213789	0.451192	85.72
0.3	0.5	490000	280.25	174539	174513	25.7492	0.335461	0.0553511	1.42524	1.43804	148358	26180.8	759.244	0.213788	0.451189	85.72
0.3	0.5	490000	280.26	174539	174513	25.749	0.335461	0.0553511	1.42524	1.43803	148358	26180.8	759.244	0.213787	0.451185	85.72
0.3	0.5	490000	280.27	174539	174513	25.7489	0.335461	0.0553511	1.42523	1.43801	148358	26180.8	759.244	0.213786	0.451181	85.72
0.3	0.5	490000	280.28	174539	174513	25.7488	0.335461	0.0553511	1.42522	1.438	148358	26180.8	759.244	0.213785	0.451177	85.72
0.3	0.5	490000	280.29	174539	174513	25.7487	0.335461	0.0553511	1.42522	1.43798	148358	26180.8	759.244	0.213783	0.451173	85.72
0.3	0.5	490000	280.3	174539	174513	25.7485	0.335461	0.0553511	1.42521	1.43796	148358	26180.8	759.244	0.213782	0.45117	85.72
0.3	0.5	490000	280.31	174539	174513	25.7484	0.335461	0.0553511	1.4252	1.43795	148358	26180.8	759.244	0.213781	0.451166	85.72
0.3	0.5	490000	280.32	174539	174513	25.7483	0.335461	0.0553511	1.42519	1.43793	148358	26180.8	759.244	0.21378	0.451162	85.72
0.3	0.5	490000	280.33	174539	174513	25.7481	0.335461	0.0553511	1.42519	1.43792	148358	26180.8	759.244	0.213779	0.451158	85.72
0.3	0.5	490000	280.34	174539	174513	25.748	0.335461	0.0553511	1.42518	1.4379	148358	26180.8	759.244	0.213778	0.451155	85.72
0.3	0.5	490000	280.35	174539	174513	25.7479	0.335461	0.0553511	1.42517	1.43788	148358	26180.8	759.244	0.213777	0.451151	85.72
0.3	0.5	490000	280.36	174539	174513	25.7478	0.335461	0.0553511	1.42517	1.43787	148358	26180.8	759.244	0.213776	0.451147	85.72
0.3	0.5	490000	280.37	174539	174513	25.7476	0.335461	0.0553511	1.42516	1.43785	148358	26180.8	759.244	0.213775	0.451143	85.72
0.3	0.5	490000	280.38	174539	174513	25.7475	0.335461	0.0553511	1.42515	1.43784	148358	26180.8	759.244	0.213774	0.451139	85.72
0.3	0.5	490000	280.39	174539	174513	25.7474	0.335461	0.0553511	1.42515	1.43782	148358	26180.8	759.244	0.213773	0.451136	85.72
0.3	0.5	490000	280.4	174539	174513	25.7473	0.335461	0.0553511	1.42514	1.43781	148358	26180.8	759.244	0.213772	0.451132	85.72
0.3	0.5	490000	280.41	174539	174513	25.7471	0.335461	0.0553511	1.42513	1.43779	148358	26180.8	759.245	0.213771	0.451128	85.72
0.3	0.5	490000	280.42	174539	174513	25.747	0.335461	0.0553511	1.42512	1.43777	148358	26180.8	759.245	0.21377	0.451124	85.72
0.3	0.5	490000	280.43	174539	174513	25.7469	0.335461	0.0553511	1.42512	1.43776	148358	26180.9	759.245	0.213769	0.451121	85.72
0.3	0.5	490000	280.44	174539	174513	25.7467	0.335461	0.0553511	1.42511	1.43774	148358	26180.9	759.245	0.213768	0.451117	85.72
0.3	0.5	490000	280.45	174539	174513	25.7466	0.335461	0.0553511	1.4251	1.43773	148358	26180.9	759.245	0.213766	0.451113	85.72
0.3	0.5	490000	280.46	174539	174513	25.7465	0.335461	0.0553511	1.4251	1.43771	148358	26180.9	759.245	0.213765	0.451109	85.72
0.3	0.5	490000	280.47	174539	174513	25.7464	0.335461	0.0553511	1.42509	1.43769	148358	26180.9	759.245	0.213764	0.451106	85.72
0.3	0.5	490000	280.48	174539	174513	25.7462	0.335461	0.0553511	1.42508	1.43768	148358	26180.9	759.245	0.213763	0.451102	85.72
0.3	0.5	490000	280.49	174539	174513	25.7461	0.335461	0.0553511	1.42507	1.43766	148358	26180.9	759.245	0.213762	0.451098	85.72
0.3	0.5	490000	280.5	174539	174513	25.746	0.335461	0.055351	1.42507	1.43765	148358	26180.9	759.245	0.213761	0.451094	85.72
0.3	0.5	490000	280.51	174539	174513	25.7459	0.335461	0.055351	1.42506	1.43763	148358	26180.9	759.245	0.21376	0.451091	85.72
0.3	0.5	490000	280.52	174539	174513	25.7457	0.335461	0.055351	1.42505	1.43762	148358	26180.9	759.245	0.213759	0.451087	85.72
0.3	0.5	490000	280.53	174539	174513	25.7456	0.335461	0.055351	1.42505	1.4376	148358	26180.9	759.245	0.213758	0.451083	85.72
0.3	0.5	490000	280.54	174539	174513	25.7455	0.335461	0.055351	1.42504	1.43758	148358	26180.9	759.245	0.213757	0.45108	85.72
0.3	0.5	490000	280.55	174539	174513	25.7454	0.335461	0.055351	1.42503	1.43757	148358	26180.9	759.245	0.213756	0.451076	85.72
0.3	0.5	490000	280.56	174539	174513	25.7452	0.335461	0.055351	1.42503	1.43755	148358	26180.9	759.245	0.213755	0.451072	85.72
0.3	0.5	490000	280.57	174539	174513	25.7451	0.335461	0.055351	1.42502	1.43754	148358	26180.9	759.246	0.213754	0.451068	85.72
0.3	0.5	490000	280.58	174539	174513	25.745	0.335461	0.055351	1.42501	1.43752	148358	26180.9	759.246	0.213753	0.451065	85.72
0.3	0.5	490000	280.59	174539	174513	25.7449	0.335461	0.055351	1.425	1.43751	148358	26180.9	759.246	0.213752	0.451061	85.72
0.3	0.5	490000	280.6	174539	174514	25.7447	0.335461	0.055351	1.425	1.43749	148358	26180.9	759.246	0.213751	0.451057	85.72
0.3	0.5	490000	280.61	174539	174514	25.7446	0.335461	0.055351	1.42499	1.43747	148358	26180.9	759.246	0.21375	0.451054	85.72
0.3	0.5	490000	280.62	174539	174514	25.7445	0.335461	0.055351	1.42498	1.43746	148358	26180.9	759.246	0.213749	0.45105	85.72
0.3	0.5	490000	280.63	174539	174514	25.7444	0.335461	0.055351	1.42498	1.43744	148358	26180.9	759.246	0.213748	0.451046	85.72
0.3	0.5	490000	280.64	174539	174514	25.7442	0.335461	0.055351	1.42497	1.43743	148358	26180.9	759.246	0.213746	0.451042	85.72
0.3	0.5	490000	280.65	174539	174514	25.7441	0.335461	0.055351	1.42496	1.43741	148358	26180.9	759.246	0.213745	0.451039	85.72
0.3	0.5	490000	280.66	174539	174514	25.744	0.335461	0.055351	1.42496	1.4374	148358	26180.9	759.246	0.213744	0.451035	85.72
0.3	0.5	490000	280.67	174539	174514	25.7439	0.335461	0.055351	1.42495	1.43738	148358	26180.9	759.246	0.213743	0.451031	85.72
0.3	0.5	490000	280.68	174539	174514	25.7437	0.335461	0.055351	1.42494	1.43737	148358	26180.9	759.246	0.213742	0.451028	85.72
0.3	0.5	490000	280.69	174539	174514	25.7436	0.335461	0.055351	1.42493	1.43735	148358	26180.9	759.246	0.213741	0.451024	85.72
0.3	0.5	490000	280.7	174539	174514	25.7435	0.335461	0.055351	1.42493	1.43733	148358	26180.9	759.246	0.21374	0.45102	85.72
0.3	0.5	490000	280.71	174539	174514	25.7434	0.335461	0.055351	1.42492	1.43732	148358	26180.9	759.246	0.213739	0.451017	85.72
0.3	0.5	490000	280.72	174539	174514	25.7432	0.335461	0.055351	1.42491	1.4373	148359	26180.9	759.246	0.213738	0.451013	85.72
0.3	0.5	490000	280.73	174539	174514	25.7431	0.335461	0.055351	1.42491	1.43729	148359	26180.9	759.247	0.213737	0.451009	85.72
0.3	0.5	490000	280.74	174539	174514	25.743	0.335461	0.055351	1.4249	1.43727	148359	26180.9	759.247	0.213736	0.451006	85.72
0.3	0.5	490000	280.75	174539	174514	25.7429	0.335461	0.055351	1.42489	1.43726	148359	26180.9	759.247	0.213735	0.451002	85.72
0.3	0.5	490000	280.76	174539	174514	25.7427	0.335461	0.055351	1.42489	1.43724	148359	26180.9	759.247	0.213734	0.450998	85.72
0.3	0.5	490000	280.77	174539	174514	25.7426	0.335461	0.055351	1.42488	1.43723	148359	26180.9	759.247	0.213733	0.450995	85.72
0.3	0.5	490000	280.78	174540	174514	25.7425	0.33546	0.055351	1.42487	1.43721	148359	26180.9	759.247	0.213732	0.450991	85.72
0.3	0.5	490000	280.79	174540	174514	25.7424	0.33546	0.055351	1.42487	1.4372	148359	26180.9	759.247	0.213731	0.450987	85.72
0.3	0.5	490000	280.8	174540	174514	25.7423	0.33546	0.055351	1.42486	1.43718	148359	26180.9	759.247	0.21373	0.450984	85.72
0.3	0.5	490000	280.81	174540	174514	25.7421	0.33546	0.055351	1.42485	1.43716	148359	26180.9	759.247	0.213729	0.45098	85.72
0.3	0.5	490000	280.82	174540	174514	25.742	0.33546	0.055351	1.42485	1.43715	148359	26180.9	759.247	0.213728	0.450976	85.72
0.3	0.5	490000	280.83	174540	174514	25.7419	0.33546	0.055351	1.42484	1.43713	148359	26180.9	759.247	0.213727	0.450973	85.72
0.3	0.5	490000	280.84	174540	174514	25.7418	0.33546	0.055351	1.42483	1.43712	148359	26180.9	759.247	0.213726	0.450969	85.72
0.3	0.5	490000	280.85	174540	174514	25.7416	0.33546	0.055351	1.42482	1.4371	148359	26180.9	759.247	0.213725	0.450965	85.72
0.3	0.5	490000	280.86	174540	174514	25.7415	0.33546	0.055351	1.42482	1.43709	148359	26180.9	759.247	0.213724	0.450962	85.72
0.3	0.5	490000	280.87	174540	174514	25.7414	0.33546	0.055351	1.42481	1.43707	148359	26180.9	759.247	0.213723	0.450958	85.72
0.3	0.5	490000	280.88	174540	174514	25.7413	0.33546	0.055351	1.4248	1.43706	148359	26180.9	759.247	0.213722	0.450954	85.72
0.3	0.5	490000	280.89	174540	174514	25.7411	0.33546	0.055351	1.4248	1.43704	148359	26180.9	759.248	0.213721	0.450951	85.72
0.3	0.5	490000	280.9	174540	174514	25.741	0.33546	0.055351	1.42479	1.43703	148359	26181	759.248	0.21372	0.450947	85.72
0.3	0.5	490000	280.91	174540	174514	25.7409	0.33546	0.055351	1.42478	1.43701	148359	26181	759.248	0.213719	0.450944	85.72
0.3	0.5	490000	280.92	174540	174514	25.7408	0.33546	0.0553509	1.42478	1.437	148359	26181	759.248	0.213718	0.45094	85.72
0.3	0.5	490000	280.93	174540	174514	25.7407	0.33546	0.0553509	1.42477	1.43698	148359	26181	759.248	0.213716	0.450936	85.72
0.3	0.5	490000	280.94	174540	174514	25.7405	0.33546	0.0553509	1.42476	1.43697	148359	26181	759.248	0.213715	0.450933	85.72
0.3	0.5	490000	280.95	174540	174514	25.7404	0.33546	0.0553509	1.42476	1.43695	148359	26181	759.248	0.213714	0.450929	85.72
0.3	0.5	490000	280.96	174540	174514	25.7403	0.33546	0.0553509	1.42475	1.43693	148359	26181	759.248	0.213713	0.450925	85.72
0.3	0.5	490000	280.97	174540	174514	25.7402	0.33546	0.0553509	1.42474	1.43692	148359	26181	759.248	0.213712	0.450922	85.72
0.3	0.5	490000	280.98	174540	174514	25.74	0.33546	0.0553509	1.42474	1.4369	148359	26181	759.248	0.213711	0.450918	85.72
0.3	0.5	490000	280.99	174540	174514	25.7399	0.33546	0.0553509	1.42473	1.43689	148359	26181	759.248	0.21371	0.450915	85.72
0.3	0.5	490000	281	174540	174514	25.7398	0.33546	0.0553509	1.42472	1.43687	148359	26181	759.248	0.213709	0.450911	85.72
0.3	0.5	490000	281.01	174540	174514	25.7397	0.33546	0.0553509	1.42472	1.43686	148359	26181	759.248	0.213708	0.450907	85.72
0.3	0.5	490000	281.02	174540	174514	25.7396	0.33546	0.0553509	1.42471	1.43684	148359	26181	759.248	0.213707	0.450904	85.72
0.3	0.5	490000	281.03	174540	174514	25.7394	0.33546	0.0553509	1.4247	1.43683	148359	26181	759.248	0.213706	0.4509	85.72
0.3	0.5	490000	281.04	174540	174514	25.7393	0.33546	0.0553509	1.42469	1.43681	148359	26181	759.248	0.213705	0.450897	85.72
0.3	0.5	490000	281.05	174540	174514	25.7392	0.33546	0.0553509	1.42469	1.4368	148359	26181	759.249	0.213704	0.450893	85.72
0.3	0.5	490000	281.06	174540	174514	25.7391	0.33546	0.0553509	1.42468	1.43678	148359	26181	759.249	0.213703	0.450889	85.72
0.3	0.5	490000	281.07	174540	174514	25.739	0.33546	0.0553509	1.42467	1.43677	148359	26181	759.249	0.213702	0.450886	85.72
0.3	0.5	490000	281.08	174540	174514	25.7388	0.33546	0.0553509	1.42467	1.43675	148359	26181	759.249	0.213701	0.450882	85.72
0.3	0.5	490000	281.09	174540	174514	25.7387	0.33546	0.0553509	1.42466	1.43674	148359	26181	759.249	0.2137	0.450879	85.72
0.3	0.5	490000	281.1	174540	174514	25.7386	0.33546	0.0553509	1.42465	1.43672	148359	26181	759.249	0.213699	0.450875	85.72
0.3	0.5	490000	281.11	174540	174514	25.7385	0.33546	0.0553509	1.42465	1.43671	148359	26181	759.249	0.213698	0.450872	85.72
0.3	0.5	490000	281.12	174540	174514	25.7384	0.33546	0.0553509	1.42464	1.43669	148359	26181	759.249	0.213697	0.450868	85.72
0.3	0.5	490000	281.13	174540	174514	25.7382	0.33546	0.0553509	1.42463	1.43668	148359	26181	759.249	0.213696	0.450864	85.72
0.3	0.5	490000	281.14	174540	174514	25.7381	0.33546	0.0553509	1.42463	1.43666	148359	26181	759.249	0.213695	0.450861	85.72
0.3	0.5	490000	281.15	174540	174514	25.738	0.33546	0.0553509	1.42462	1.43665	148359	26181	759.249	0.213694	0.450857	85.72
0.3	0.5	490000	281.16	174540	174514	25.7379	0.33546	0.0553509	1.42461	1.43663	148359	26181	759.249	0.213693	0.450854	85.72
0.3	0.5	490000	281.17	174540	174514	25.7377	0.33546	0.0553509	1.42461	1.43662	148359	26181	759.249	0.213692	0.45085	85.72
0.3	0.5	490000	281.18	174540	174514	25.7376	0.33546	0.0553509	1.4246	1.4366	148359	26181	759.249	0.213691	0.450847	85.72
0.3	0.5	490000	281.19	174540	174514	25.7375	0.33546	0.0553509	1.42459	1.43659	148359	26181	759.249	0.21369	0.450843	85.72
0.3	0.5	490000	281.2	174540	174514	25.7374	0.33546	0.0553509	1.42459	1.43657	148359	26181	759.249	0.213689	0.450839	85.72
0.3	0.5	490000	281.21	174540	174514	25.7373	0.33546	0.0553509	1.42458	1.43656	148359	26181	759.25	0.213688	0.450836	85.72
0.3	0.5	490000	281.22	174540	174514	25.7372	0.33546	0.0553509	1.42457	1.43654	148359	26181	759.25	0.213687	0.450832	85.72
0.3	0.5	490000	281.23	174540	174514	25.737	0.33546	0.0553509	1.42457	1.43653	148359	26181	759.25	0.213686	0.450829	85.72
0.3	0.5	490000	281.24	174540	174514	25.7369	0.33546	0.0553509	1.42456	1.43651	148359	26181	759.25	0.213685	0.450825	85.72
0.3	0.5	490000	281.25	174540	174514	25.7368	0.33546	0.0553509	1.42455	1.4365	148359	26181	759.25	0.213684	0.450822	85.72
0.3	0.5	490000	281.26	174540	174514	25.7367	0.33546	0.0553509	1.42455	1.43648	148359	26181	759.25	0.213683	0.450818	85.72
0.3	0.5	490000	281.27	174540	174514	25.7366	0.33546	0.0553509	1.42454	1.43647	148359	26181	759.25	0.213682	0.450815	85.72
0.3	0.5	490000	281.28	174540	174514	25.7364	0.33546	0.0553509	1.42453	1.43645	148359	26181	759.25	0.213681	0.450811	85.72
0.3	0.5	490000	281.29	174540	174514	25.7363	0.33546	0.0553509	1.42453	1.43644	148359	26181	759.25	0.21368	0.450808	85.72
0.3	0.5	490000	281.3	174540	174515	25.7362	0.33546	0.0553509	1.42452	1.43642	148359	26181	759.25	0.213679	0.450804	85.72
0.3	0.5	490000	281.31	174540	174515	25.7361	0.33546	0.0553509	1.42451	1.43641	148359	26181	759.25	0.213678	0.4508	85.72
0.3	0.5	490000	281.32	174540	174515	25.736	0.33546	0.0553509	1.42451	1.43639	148359	26181	759.25	0.213677	0.450797	85.72
0.3	0.5	490000	281.33	174540	174515	25.7358	0.33546	0.0553509	1.4245	1.43638	148359	26181	759.25	0.213676	0.450793	85.72
0.3	0.5	490000	281.34	174540	174515	25.7357	0.33546	0.0553509	1.42449	1.43636	148359	26181	759.25	0.213675	0.45079	85.72
0.3	0.5	490000	281.35	174540	174515	25.7356	0.33546	0.0553508	1.42449	1.43635	148359	26181	759.25	0.213674	0.450786	85.72
0.3	0.5	490000	281.36	174540	174515	25.7355	0.33546	0.0553508	1.42448	1.43633	148359	26181	759.25	0.213673	0.450783	85.72
0.3	0.5	490000	281.37	174540	174515	25.7354	0.33546	0.0553508	1.42447	1.43632	148359	26181.1	759.25	0.213672	0.450779	85.72
0.3	0.5	490000	281.38	174540	174515	25.7352	0.33546	0.0553508	1.42447	1.4363	148359	26181.1	759.251	0.213671	0.450776	85.72
0.3	0.5	490000	281.39	174540	174515	25.7351	0.33546	0.0553508	1.42446	1.43629	148359	26181.1	759.251	0.21367	0.450772	85.72
0.3	0.5	490000	281.4	174540	174515	25.735	0.33546	0.0553508	1.42445	1.43627	148359	26181.1	759.251	0.213669	0.450769	85.72
0.3	0.5	490000	281.41	174540	174515	25.7349	0.33546	0.0553508	1.42445	1.43626	148359	26181.1	759.251	0.213668	0.450765	85.72
0.3	0.5	490000	281.42	174540	174515	25.7348	0.33546	0.0553508	1.42444	1.43624	148359	26181.1	759.251	0.213667	0.450762	85.72
0.3	0.5	490000	281.43	174540	174515	25.7347	0.33546	0.0553508	1.42443	1.43623	148359	26181.1	759.251	0.213666	0.450758	85.72
0.3	0.5	490000	281.44	174540	174515	25.7345	0.33546	0.0553508	1.42443	1.43622	148359	26181.1	759.251	0.213665	0.450755	85.72
0.3	0.5	490000	281.45	174540	174515	25.7344	0.33546	0.0553508	1.42442	1.4362	148359	26181.1	759.251	0.213664	0.450751	85.72
0.3	0.5	490000	281.46	174540	174515	25.7343	0.33546	0.0553508	1.42441	1.43619	148359	26181.1	759.251	0.213663	0.450748	85.72
0.3	0.5	490000	281.47	174540	174515	25.7342	0.33546	0.0553508	1.42441	1.43617	148359	26181.1	759.251	0.213662	0.450744	85.72
0.3	0.5	490000	281.48	174541	174515	25.7341	0.335459	0.0553508	1.4244	1.43616	148359	26181.1	759.251	0.213661	0.450741	85.72
0.3	0.5	490000	281.49	174541	174515	25.7339	0.335459	0.0553508	1.42439	1.43614	148359	26181.1	759.251	0.21366	0.450737	85.72
0.3	0.5	490000	281.5	174541	174515	25.7338	0.335459	0.0553508	1.42439	1.43613	148359	26181.1	759.251	0.213659	0.450734	85.72
0.3	0.5	490000	281.51	174541	174515	25.7337	0.335459	0.0553508	1.42438	1.43611	148359	26181.1	759.251	0.213658	0.45073	85.72
0.3	0.5	490000	281.52	174541	174515	25.7336	0.335459	0.0553508	1.42438	1.4361	148359	26181.1	759.251	0.213657	0.450727	85.72
0.3	0.5	490000	281.53	174541	174515	25.7335	0.335459	0.0553508	1.42437	1.43608	148359	26181.1	759.251	0.213656	0.450723	85.72
0.3	0.5	490000	281.54	174541	174515	25.7334	0.335459	0.0553508	1.42436	1.43607	148359	26181.1	759.252	0.213655	0.45072	85.72
0.3	0.5	490000	281.55	174541	174515	25.7332	0.335459	0.0553508	1.42436	1.43605	148360	26181.1	759.252	0.213654	0.450716	85.72
0.3	0.5	490000	281.56	174541	174515	25.7331	0.335459	0.0553508	1.42435	1.43604	148360	26181.1	759.252	0.213653	0.450713	85.72
0.3	0.5	490000	281.57	174541	174515	25.733	0.335459	0.0553508	1.42434	1.43602	148360	26181.1	759.252	0.213652	0.45071	85.72
0.3	0.5	490000	281.58	174541	174515	25.7329	0.335459	0.0553508	1.42434	1.43601	148360	26181.1	759.252	0.213651	0.450706	85.72
0.3	0.5	490000	281.59	174541	174515	25.7328	0.335459	0.0553508	1.42433	1.436	148360	26181.1	759.252	0.21365	0.450703	85.72
0.3	0.5	490000	281.6	174541	174515	25.7327	0.335459	0.0553508	1.42432	1.43598	148360	26181.1	759.252	0.213649	0.450699	85.72
0.3	0.5	490000	281.61	174541	174515	25.7325	0.335459	0.0553508	1.42432	1.43597	148360	26181.1	759.252	0.213648	0.450696	85.72
0.3	0.5	490000	281.62	174541	174515	25.7324	0.335459	0.0553508	1.42431	1.43595	148360	26181.1	759.252	0.213647	0.450692	85.72
0.3	0.5	490000	281.63	174541	174515	25.7323	0.335459	0.0553508	1.4243	1.43594	148360	26181.1	759.252	0.213647	0.450689	85.72
0.3	0.5	490000	281.64	174541	174515	25.7322	0.335459	0.0553508	1.4243	1.43592	148360	26181.1	759.252	0.213646	0.450685	85.72
0.3	0.5	490000	281.65	174541	174515	25.7321	0.335459	0.0553508	1.42429	1.43591	148360	26181.1	759.252	0.213645	0.450682	85.72
0.3	0.5	490000	281.66	174541	174515	25.732	0.335459	0.0553508	1.42428	1.43589	148360	26181.1	759.252	0.213644	0.450678	85.72
0.3	0.5	490000	281.67	174541	174515	25.7318	0.335459	0.0553508	1.42428	1.43588	148360	26181.1	759.252	0.213643	0.450675	85.72
0.3	0.5	490000	281.68	174541	174515	25.7317	0.335459	0.0553508	1.42427	1.43586	148360	26181.1	759.252	0.213642	0.450672	85.72
0.3	0.5	490000	281.69	174541	174515	25.7316	0.335459	0.0553508	1.42426	1.43585	148360	26181.1	759.252	0.213641	0.450668	85.72
0.3	0.5	490000	281.7	174541	174515	25.7315	0.335459	0.0553508	1.42426	1.43584	148360	26181.1	759.253	0.21364	0.450665	85.72
0.3	0.5	490000	281.71	174541	174515	25.7314	0.335459	0.0553508	1.42425	1.43582	148360	26181.1	759.253	0.213639	0.450661	85.72
0.3	0.5	490000	281.72	174541	174515	25.7313	0.335459	0.0553508	1.42425	1.43581	148360	26181.1	759.253	0.213638	0.450658	85.72
0.3	0.5	490000	281.73	174541	174515	25.7312	0.335459	0.0553508	1.42424	1.43579	148360	26181.1	759.253	0.213637	0.450654	85.72
0.3	0.5	490000	281.74	174541	174515	25.731	0.335459	0.0553508	1.42423	1.43578	148360	26181.1	759.253	0.213636	0.450651	85.72
0.3	0.5	490000	281.75	174541	174515	25.7309	0.335459	0.0553508	1.42423	1.43576	148360	26181.1	759.253	0.213635	0.450648	85.72
0.3	0.5	490000	281.76	174541	174515	25.7308	0.335459	0.0553508	1.42422	1.43575	148360	26181.1	759.253	0.213634	0.450644	85.72
0.3	0.5	490000	281.77	174541	174515	25.7307	0.335459	0.0553507	1.42421	1.43573	148360	26181.1	759.253	0.213633	0.450641	85.72
0.3	0.5	490000	281.78	174541	174515	25.7306	0.335459	0.0553507	1.42421	1.43572	148360	26181.1	759.253	0.213632	0.450637	85.72
0.3	0.5	490000	281.79	174541	174515	25.7305	0.335459	0.0553507	1.4242	1.43571	148360	26181.1	759.253	0.213631	0.450634	85.72
0.3	0.5	490000	281.8	174541	174515	25.7303	0.335459	0.0553507	1.42419	1.43569	148360	26181.1	759.253	0.21363	0.45063	85.72
0.3	0.5	490000	281.81	174541	174515	25.7302	0.335459	0.0553507	1.42419	1.43568	148360	26181.1	759.253	0.213629	0.450627	85.72
0.3	0.5	490000	281.82	174541	174515	25.7301	0.335459	0.0553507	1.42418	1.43566	148360	26181.1	759.253	0.213628	0.450624	85.72
0.3	0.5	490000	281.83	174541	174515	25.73	0.335459	0.0553507	1.42417	1.43565	148360	26181.1	759.253	0.213627	0.45062	85.72
0.3	0.5	490000	281.84	174541	174515	25.7299	0.335459	0.0553507	1.42417	1.43563	148360	26181.2	759.253	0.213626	0.450617	85.72
0.3	0.5	490000	281.85	174541	174515	25.7298	0.335459	0.0553507	1.42416	1.43562	148360	26181.2	759.253	0.213625	0.450613	85.72
0.3	0.5	490000	281.86	174541	174515	25.7297	0.335459	0.0553507	1.42416	1.4356	148360	26181.2	759.254	0.213624	0.45061	85.72
0.3	0.5	490000	281.87	174541	174515	25.7295	0.335459	0.0553507	1.42415	1.43559	148360	26181.2	759.254	0.213623	0.450607	85.72
0.3	0.5	490000	281.88	174541	174515	25.7294	0.335459	0.0553507	1.42414	1.43558	148360	26181.2	759.254	0.213622	0.450603	85.72
0.3	0.5	490000	281.89	174541	174515	25.7293	0.335459	0.0553507	1.42414	1.43556	148360	26181.2	759.254	0.213621	0.4506	85.72
0.3	0.5	490000	281.9	174541	174515	25.7292	0.335459	0.0553507	1.42413	1.43555	148360	26181.2	759.254	0.21362	0.450596	85.72
0.3	0.5	490000	281.91	174541	174515	25.7291	0.335459	0.0553507	1.42412	1.43553	148360	26181.2	759.254	0.213619	0.450593	85.72
0.3	0.5	490000	281.92	174541	174515	25.729	0.335459	0.0553507	1.42412	1.43552	148360	26181.2	759.254	0.213618	0.45059	85.72
0.3	0.5	490000	281.93	174541	174515	25.7289	0.335459	0.0553507	1.42411	1.4355	148360	26181.2	759.254	0.213618	0.450586	85.72
0.3	0.5	490000	281.94	174541	174515	25.7287	0.335459	0.0553507	1.4241	1.43549	148360	26181.2	759.254	0.213617	0.450583	85.72
0.3	0.5	490000	281.95	174541	174515	25.7286	0.335459	0.0553507	1.4241	1.43548	148360	26181.2	759.254	0.213616	0.45058	85.72
0.3	0.5	490000	281.96	174541	174515	25.7285	0.335459	0.0553507	1.42409	1.43546	148360	26181.2	759.254	0.213615	0.450576	85.72
0.3	0.5	490000	281.97	174541	174515	25.7284	0.335459	0.0553507	1.42409	1.43545	148360	26181.2	759.254	0.213614	0.450573	85.72
0.3	0.5	490000	281.98	174541	174515	25.7283	0.335459	0.0553507	1.42408	1.43543	148360	26181.2	759.254	0.213613	0.450569	85.72
0.3	0.5	490000	281.99	174541	174515	25.7282	0.335459	0.0553507	1.42407	1.43542	148360	26181.2	759.254	0.213612	0.450566	85.72
0.3	0.5	490000	282	174541	174516	25.7281	0.335459	0.0553507	1.42407	1.43541	148360	26181.2	759.254	0.213611	0.450563	85.72
0.3	0.5	490000	282.01	174541	174516	25.7279	0.335459	0.0553507	1.42406	1.43539	148360	26181.2	759.254	0.21361	0.450559	85.72
0.3	0.5	490000	282.02	174541	174516	25.7278	0.335459	0.0553507	1.42405	1.43538	148360	26181.2	759.255	0.213609	0.450556	85.72
0.3	0.5	490000	282.03	174541	174516	25.7277	0.335459	0.0553507	1.42405	1.43536	148360	26181.2	759.255	0.213608	0.450553	85.72
0.3	0.5	490000	282.04	174541	174516	25.7276	0.335459	0.0553507	1.42404	1.43535	148360	26181.2	759.255	0.213607	0.450549	85.72
0.3	0.5	490000	282.05	174541	174516	25.7275	0.335459	0.0553507	1.42403	1.43533	148360	26181.2	759.255	0.213606	0.450546	85.72
0.3	0.5	490000	282.06	174541	174516	25.7274	0.335459	0.0553507	1.42403	1.43532	148360	26181.2	759.255	0.213605	0.450543	85.72
0.3	0.5	490000	282.07	174541	174516	25.7273	0.335459	0.0553507	1.42402	1.43531	148360	26181.2	759.255	0.213604	0.450539	85.72
0.3	0.5	490000	282.08	174541	174516	25.7272	0.335459	0.0553507	1.42402	1.43529	148360	26181.2	759.255	0.213603	0.450536	85.72
0.3	0.5	490000	282.09	174541	174516	25.727	0.335459	0.0553507	1.42401	1.43528	148360	26181.2	759.255	0.213602	0.450532	85.72
0.3	0.5	490000	282.1	174541	174516	25.7269	0.335459	0.0553507	1.424	1.43526	148360	26181.2	759.255	0.213601	0.450529	85.72
0.3	0.5	490000	282.11	174541	174516	25.7268	0.335459	0.0553507	1.424	1.43525	148360	26181.2	759.255	0.2136	0.450526	85.72
0.3	0.5	490000	282.12	174541	174516	25.7267	0.335459	0.0553507	1.42399	1.43524	148360	26181.2	759.255	0.213599	0.450522	85.72
0.3	0.5	490000	282.13	174541	174516	25.7266	0.335459	0.0553507	1.42398	1.43522	148360	26181.2	759.255	0.213599	0.450519	85.72
0.3	0.5	490000	282.14	174541	174516	25.7265	0.335459	0.0553507	1.42398	1.43521	148360	26181.2	759.255	0.213598	0.450516	85.72
0.3	0.5	490000	282.15	174541	174516	25.7264	0.335459	0.0553507	1.42397	1.43519	148360	26181.2	759.255	0.213597	0.450512	85.72
0.3	0.5	490000	282.16	174541	174516	25.7263	0.335459	0.0553507	1.42397	1.43518	148360	26181.2	759.255	0.213596	0.450509	85.72
0.3	0.5	490000	282.17	174541	174516	25.7261	0.335459	0.0553507	1.42396	1.43517	148360	26181.2	759.255	0.213595	0.450506	85.72
0.3	0.5	490000	282.18	174541	174516	25.726	0.335459	0.0553507	1.42395	1.43515	148360	26181.2	759.256	0.213594	0.450502	85.72
0.3	0.5	490000	282.19	174542	174516	25.7259	0.335458	0.0553507	1.42395	1.43514	148360	26181.2	759.256	0.213593	0.450499	85.72
0.3	0.5	490000	282.2	174542	174516	25.7258	0.335458	0.0553506	1.42394	1.43512	148360	26181.2	759.256	0.213592	0.450496	85.72
0.3	0.5	490000	282.21	174542	174516	25.7257	0.335458	0.0553506	1.42393	1.43511	148360	26181.2	759.256	0.213591	0.450493	85.72
0.3	0.5	490000	282.22	174542	174516	25.7256	0.335458	0.0553506	1.42393	1.4351	148360	26181.2	759.256	0.21359	0.450489	85.72
0.3	0.5	490000	282.23	174542	174516	25.7255	0.335458	0.0553506	1.42392	1.43508	148360	26181.2	759.256	0.213589	0.450486	85.72
0.3	0.5	490000	282.24	174542	174516	25.7254	0.335458	0.0553506	1.42392	1.43507	148360	26181.2	759.256	0.213588	0.450483	85.72
0.3	0.5	490000	282.25	174542	174516	25.7252	0.335458	0.0553506	1.42391	1.43505	148360	26181.2	759.256	0.213587	0.450479	85.72
0.3	0.5	490000	282.26	174542	174516	25.7251	0.335458	0.0553506	1.4239	1.43504	148360	26181.2	759.256	0.213586	0.450476	85.72
0.3	0.5	490000	282.27	174542	174516	25.725	0.335458	0.0553506	1.4239	1.43503	148360	26181.2	759.256	0.213585	0.450473	85.72
0.3	0.5	490000	282.28	174542	174516	25.7249	0.335458	0.0553506	1.42389	1.43501	148360	26181.2	759.256	0.213584	0.450469	85.72
0.3	0.5	490000	282.29	174542	174516	25.7248	0.335458	0.0553506	1.42388	1.435	148360	26181.2	759.256	0.213584	0.450466	85.72
0.3	0.5	490000	282.3	174542	174516	25.7247	0.335458	0.0553506	1.42388	1.43498	148360	26181.3	759.256	0.213583	0.450463	85.72
0.3	0.5	490000	282.31	174542	174516	25.7246	0.335458	0.0553506	1.42387	1.43497	148360	26181.3	759.256	0.213582	0.450459	85.72
0.3	0.5	490000	282.32	174542	174516	25.7245	0.335458	0.0553506	1.42387	1.43496	148360	26181.3	759.256	0.213581	0.450456	85.72
0.3	0.5	490000	282.33	174542	174516	25.7244	0.335458	0.0553506	1.42386	1.43494	148360	26181.3	759.256	0.21358	0.450453	85.72
0.3	0.5	490000	282.34	174542	174516	25.7242	0.335458	0.0553506	1.42385	1.43493	148360	26181.3	759.257	0.213579	0.45045	85.72
0.3	0.5	490000	282.35	174542	174516	25.7241	0.335458	0.0553506	1.42385	1.43491	148360	26181.3	759.257	0.213578	0.450446	85.72
0.3	0.5	490000	282.36	174542	174516	25.724	0.335458	0.0553506	1.42384	1.4349	148360	26181.3	759.257	0.213577	0.450443	85.72
0.3	0.5	490000	282.37	174542	174516	25.7239	0.335458	0.0553506	1.42383	1.43489	148361	26181.3	759.257	0.213576	0.45044	85.72
0.3	0.5	490000	282.38	174542	174516	25.7238	0.335458	0.0553506	1.42383	1.43487	148361	26181.3	759.257	0.213575	0.450436	85.72
0.3	0.5	490000	282.39	174542	174516	25.7237	0.335458	0.0553506	1.42382	1.43486	148361	26181.3	759.257	0.213574	0.450433	85.72
0.3	0.5	490000	282.4	174542	174516	25.7236	0.335458	0.0553506	1.42382	1.43485	148361	26181.3	759.257	0.213573	0.45043	85.72
0.3	0.5	490000	282.41	174542	174516	25.7235	0.335458	0.0553506	1.42381	1.43483	148361	26181.3	759.257	0.213572	0.450427	85.72
0.3	0.5	490000	282.42	174542	174516	25.7234	0.335458	0.0553506	1.4238	1.43482	148361	26181.3	759.257	0.213571	0.450423	85.72
0.3	0.5	490000	282.43	174542	174516	25.7233	0.335458	0.0553506	1.4238	1.4348	148361	26181.3	759.257	0.213571	0.45042	85.72
0.3	0.5	490000	282.44	174542	174516	25.7231	0.335458	0.0553506	1.42379	1.43479	148361	26181.3	759.257	0.21357	0.450417	85.72
0.3	0.5	490000	282.45	174542	174516	25.723	0.335458	0.0553506	1.42379	1.43478	148361	26181.3	759.257	0.213569	0.450414	85.72
0.3	0.5	490000	282.46	174542	174516	25.7229	0.335458	0.0553506	1.42378	1.43476	148361	26181.3	759.257	0.213568	0.45041	85.72
0.3	0.5	490000	282.47	174542	174516	25.7228	0.335458	0.0553506	1.42377	1.43475	148361	26181.3	759.257	0.213567	0.450407	85.72
0.3	0.5	490000	282.48	174542	174516	25.7227	0.335458	0.0553506	1.42377	1.43474	148361	26181.3	759.257	0.213566	0.450404	85.72
0.3	0.5	490000	282.49	174542	174516	25.7226	0.335458	0.0553506	1.42376	1.43472	148361	26181.3	759.257	0.213565	0.450401	85.72
0.3	0.5	490000	282.5	174542	174516	25.7225	0.335458	0.0553506	1.42375	1.43471	148361	26181.3	759.257	0.213564	0.450397	85.72
0.3	0.5	490000	282.51	174542	174516	25.7224	0.335458	0.0553506	1.42375	1.43469	148361	26181.3	759.258	0.213563	0.450394	85.72
0.3	0.5	490000	282.52	174542	174516	25.7223	0.335458	0.0553506	1.42374	1.43468	148361	26181.3	759.258	0.213562	0.450391	85.72
0.3	0.5	490000	282.53	174542	174516	25.7222	0.335458	0.0553506	1.42374	1.43467	148361	26181.3	759.258	0.213561	0.450388	85.72
0.3	0.5	490000	282.54	174542	174516	25.722	0.335458	0.0553506	1.42373	1.43465	148361	26181.3	759.258	0.21356	0.450384	85.72
0.3	0.5	490000	282.55	174542	174516	25.7219	0.335458	0.0553506	1.42372	1.43464	148361	26181.3	759.258	0.213559	0.450381	85.72
0.3	0.5	490000	282.56	174542	174516	25.7218	0.335458	0.0553506	1.42372	1.43463	148361	26181.3	759.258	0.213559	0.450378	85.72
0.3	0.5	490000	282.57	174542	174516	25.7217	0.335458	0.0553506	1.42371	1.43461	148361	26181.3	759.258	0.213558	0.450375	85.72
0.3	0.5	490000	282.58	174542	174516	25.7216	0.335458	0.0553506	1.42371	1.4346	148361	26181.3	759.258	0.213557	0.450371	85.72
0.3	0.5	490000	282.59	174542	174516	25.7215	0.335458	0.0553506	1.4237	1.43459	148361	26181.3	759.258	0.213556	0.450368	85.72
0.3	0.5	490000	282.6	174542	174516	25.7214	0.335458	0.0553506	1.42369	1.43457	148361	26181.3	759.258	0.213555	0.450365	85.72
0.3	0.5	490000	282.61	174542	174516	25.7213	0.335458	0.0553506	1.42369	1.43456	148361	26181.3	759.258	0.213554	0.450362	85.72
0.3	0.5	490000	282.62	174542	174516	25.7212	0.335458	0.0553505	1.42368	1.43454	148361	26181.3	759.258	0.213553	0.450358	85.72
0.3	0.5	490000	282.63	174542	174516	25.7211	0.335458	0.0553505	1.42368	1.43453	148361	26181.3	759.258	0.213552	0.450355	85.72
0.3	0.5	490000	282.64	174542	174516	25.721	0.335458	0.0553505	1.42367	1.43452	148361	26181.3	759.258	0.213551	0.450352	85.72
0.3	0.5	490000	282.65	174542	174516	25.7208	0.335458	0.0553505	1.42366	1.4345	148361	26181.3	759.258	0.21355	0.450349	85.72
0.3	0.5	490000	282.66	174542	174516	25.7207	0.335458	0.0553505	1.42366	1.43449	148361	26181.3	759.258	0.213549	0.450346	85.72
0.3	0.5	490000	282.67	174542	174516	25.7206	0.335458	0.0553505	1.42365	1.43448	148361	26181.3	759.259	0.213549	0.450342	85.72
0.3	0.5	490000	282.68	174542	174516	25.7205	0.335458	0.0553505	1.42364	1.43446	148361	26181.3	759.259	0.213548	0.450339	85.72
0.3	0.5	490000	282.69	174542	174517	25.7204	0.335458	0.0553505	1.42364	1.43445	148361	26181.3	759.259	0.213547	0.450336	85.72
0.3	0.5	490000	282.7	174542	174517	25.7203	0.335458	0.0553505	1.42363	1.43444	148361	26181.3	759.259	0.213546	0.450333	85.72
0.3	0.5	490000	282.71	174542	174517	25.7202	0.335458	0.0553505	1.42363	1.43442	148361	26181.3	759.259	0.213545	0.45033	85.72
0.3	0.5	490000	282.72	174542	174517	25.7201	0.335458	0.0553505	1.42362	1.43441	148361	26181.3	759.259	0.213544	0.450326	85.72
0.3	0.5	490000	282.73	174542	174517	25.72	0.335458	0.0553505	1.42361	1.4344	148361	26181.3	759.259	0.213543	0.450323	85.72
0.3	0.5	490000	282.74	174542	174517	25.7199	0.335458	0.0553505	1.42361	1.43438	148361	26181.3	759.259	0.213542	0.45032	85.72
0.3	0.5	490000	282.75	174542	174517	25.7198	0.335458	0.0553505	1.4236	1.43437	148361	26181.3	759.259	0.213541	0.450317	85.72
0.3	0.5	490000	282.76	174542	174517	25.7197	0.335458	0.0553505	1.4236	1.43436	148361	26181.3	759.259	0.21354	0.450314	85.72
0.3	0.5	490000	282.77	174542	174517	25.7196	0.335458	0.0553505	1.42359	1.43434	148361	26181.4	759.259	0.213539	0.45031	85.72
0.3	0.5	490000	282.78	174542	174517	25.7194	0.335458	0.0553505	1.42358	1.43433	148361	26181.4	759.259	0.213539	0.450307	85.72
0.3	0.5	490000	282.79	174542	174517	25.7193	0.335458	0.0553505	1.42358	1.43432	148361	26181.4	759.259	0.213538	0.450304	85.72
0.3	0.5	490000	282.8	174542	174517	25.7192	0.335458	0.0553505	1.42357	1.4343	148361	26181.4	759.259	0.213537	0.450301	85.72
0.3	0.5	490000	282.81	174542	174517	25.7191	0.335458	0.0553505	1.42357	1.43429	148361	26181.4	759.259	0.213536	0.450298	85.72
0.3	0.5	490000	282.82	174542	174517	25.719	0.335458	0.0553505	1.42356	1.43427	148361	26181.4	759.259	0.213535	0.450294	85.72
0.3	0.5	490000	282.83	174542	174517	25.7189	0.335458	0.0553505	1.42355	1.43426	148361	26181.4	759.26	0.213534	0.450291	85.72
0.3	0.5	490000	282.84	174542	174517	25.7188	0.335458	0.0553505	1.42355	1.43425	148361	26181.4	759.26	0.213533	0.450288	85.72
0.3	0.5	490000	282.85	174542	174517	25.7187	0.335458	0.0553505	1.42354	1.43423	148361	26181.4	759.26	0.213532	0.450285	85.72
0.3	0.5	490000	282.86	174542	174517	25.7186	0.335458	0.0553505	1.42354	1.43422	148361	26181.4	759.26	0.213531	0.450282	85.72
0.3	0.5	490000	282.87	174542	174517	25.7185	0.335458	0.0553505	1.42353	1.43421	148361	26181.4	759.26	0.21353	0.450279	85.72
0.3	0.5	490000	282.88	174542	174517	25.7184	0.335458	0.0553505	1.42352	1.43419	148361	26181.4	759.26	0.21353	0.450275	85.72
0.3	0.5	490000	282.89	174543	174517	25.7183	0.335457	0.0553505	1.42352	1.43418	148361	26181.4	759.26	0.213529	0.450272	85.72
0.3	0.5	490000	282.9	174543	174517	25.7182	0.335457	0.0553505	1.42351	1.43417	148361	26181.4	759.26	0.213528	0.450269	85.72
0.3	0.5	490000	282.91	174543	174517	25.7181	0.335457	0.0553505	1.42351	1.43415	148361	26181.4	759.26	0.213527	0.450266	85.72
0.3	0.5	490000	282.92	174543	174517	25.7179	0.335457	0.0553505	1.4235	1.43414	148361	26181.4	759.26	0.213526	0.450263	85.72
0.3	0.5	490000	282.93	174543	174517	25.7178	0.335457	0.0553505	1.42349	1.43413	148361	26181.4	759.26	0.213525	0.45026	85.72
0.3	0.5	490000	282.94	174543	174517	25.7177	0.335457	0.0553505	1.42349	1.43411	148361	26181.4	759.26	0.213524	0.450256	85.72
0.3	0.5	490000	282.95	174543	174517	25.7176	0.335457	0.0553505	1.42348	1.4341	148361	26181.4	759.26	0.213523	0.450253	85.72
0.3	0.5	490000	282.96	174543	174517	25.7175	0.335457	0.0553505	1.42348	1.43409	148361	26181.4	759.26	0.213522	0.45025	85.72
0.3	0.5	490000	282.97	174543	174517	25.7174	0.335457	0.0553505	1.42347	1.43407	148361	26181.4	759.26	0.213522	0.450247	85.72
0.3	0.5	490000	282.98	174543	174517	25.7173	0.335457	0.0553505	1.42347	1.43406	148361	26181.4	759.26	0.213521	0.450244	85.72
0.3	0.5	490000	282.99	174543	174517	25.7172	0.335457	0.0553505	1.42346	1.43405	148361	26181.4	759.261	0.21352	0.450241	85.72
0.3	0.5	490000	283	174543	174517	25.7171	0.335457	0.0553505	1.42345	1.43404	148361	26181.4	759.261	0.213519	0.450238	85.72
0.3	0.5	490000	283.01	174543	174517	25.717	0.335457	0.0553505	1.42345	1.43402	148361	26181.4	759.261	0.213518	0.450234	85.72
0.3	0.5	490000	283.02	174543	174517	25.7169	0.335457	0.0553505	1.42344	1.43401	148361	26181.4	759.261	0.213517	0.450231	85.72
0.3	0.5	490000	283.03	174543	174517	25.7168	0.335457	0.0553505	1.42344	1.434	148361	26181.4	759.261	0.213516	0.450228	85.72
0.3	0.5	490000	283.04	174543	174517	25.7167	0.335457	0.0553505	1.42343	1.43398	148361	26181.4	759.261	0.213515	0.450225	85.72
0.3	0.5	490000	283.05	174543	174517	25.7166	0.335457	0.0553504	1.42342	1.43397	148361	26181.4	759.261	0.213514	0.450222	85.72
0.3	0.5	490000	283.06	174543	174517	25.7165	0.335457	0.0553504	1.42342	1.43396	148361	26181.4	759.261	0.213514	0.450219	85.72
0.3	0.5	490000	283.07	174543	174517	25.7164	0.335457	0.0553504	1.42341	1.43394	148361	26181.4	759.261	0.213513	0.450216	85.72
0.3	0.5	490000	283.08	174543	174517	25.7163	0.335457	0.0553504	1.42341	1.43393	148361	26181.4	759.261	0.213512	0.450213	85.72
0.3	0.5	490000	283.09	174543	174517	25.7161	0.335457	0.0553504	1.4234	1.43392	148361	26181.4	759.261	0.213511	0.450209	85.72
0.3	0.5	490000	283.1	174543	174517	25.716	0.335457	0.0553504	1.42339	1.4339	148361	26181.4	759.261	0.21351	0.450206	85.72
0.3	0.5	490000	283.11	174543	174517	25.7159	0.335457	0.0553504	1.42339	1.43389	148361	26181.4	759.261	0.213509	0.450203	85.72
0.3	0.5	490000	283.12	174543	174517	25.7158	0.335457	0.0553504	1.42338	1.43388	148361	26181.4	759.261	0.213508	0.4502	85.72
0.3	0.5	490000	283.13	174543	174517	25.7157	0.335457	0.0553504	1.42338	1.43386	148361	26181.4	759.261	0.213507	0.450197	85.72
0.3	0.5	490000	283.14	174543	174517	25.7156	0.335457	0.0553504	1.42337	1.43385	148361	26181.4	759.261	0.213507	0.450194	85.72
0.3	0.5	490000	283.15	174543	174517	25.7155	0.335457	0.0553504	1.42336	1.43384	148361	26181.4	759.262	0.213506	0.450191	85.72
0.3	0.5	490000	283.16	174543	174517	25.7154	0.335457	0.0553504	1.42336	1.43382	148361	26181.4	759.262	0.213505	0.450188	85.72
0.3	0.5	490000	283.17	174543	174517	25.7153	0.335457	0.0553504	1.42335	1.43381	148361	26181.4	759.262	0.213504	0.450185	85.72
0.3	0.5	490000	283.18	174543	174517	25.7152	0.335457	0.0553504	1.42335	1.4338	148361	26181.4	759.262	0.213503	0.450181	85.72
0.3	0.5	490000	283.19	174543	174517	25.7151	0.335457	0.0553504	1.42334	1.43379	148361	26181.4	759.262	0.213502	0.450178	85.72
0.3	0.5	490000	283.2	174543	174517	25.715	0.335457	0.0553504	1.42334	1.43377	148362	26181.4	759.262	0.213501	0.450175	85.72
0.3	0.5	490000	283.21	174543	174517	25.7149	0.335457	0.0553504	1.42333	1.43376	148362	26181.4	759.262	0.2135	0.450172	85.72
0.3	0.5	490000	283.22	174543	174517	25.7148	0.335457	0.0553504	1.42332	1.43375	148362	26181.4	759.262	0.213499	0.450169	85.72
0.3	0.5	490000	283.23	174543	174517	25.7147	0.335457	0.0553504	1.42332	1.43373	148362	26181.4	759.262	0.213499	0.450166	85.72
0.3	0.5	490000	283.24	174543	174517	25.7146	0.335457	0.0553504	1.42331	1.43372	148362	26181.5	759.262	0.213498	0.450163	85.72
0.3	0.5	490000	283.25	174543	174517	25.7145	0.335457	0.0553504	1.42331	1.43371	148362	26181.5	759.262	0.213497	0.45016	85.72
0.3	0.5	490000	283.26	174543	174517	25.7144	0.335457	0.0553504	1.4233	1.43369	148362	26181.5	759.262	0.213496	0.450157	85.72
0.3	0.5	490000	283.27	174543	174517	25.7143	0.335457	0.0553504	1.42329	1.43368	148362	26181.5	759.262	0.213495	0.450154	85.72
0.3	0.5	490000	283.28	174543	174517	25.7142	0.335457	0.0553504	1.42329	1.43367	148362	26181.5	759.262	0.213494	0.450151	85.72
0.3	0.5	490000	283.29	174543	174517	25.7141	0.335457	0.0553504	1.42328	1.43366	148362	26181.5	759.262	0.213493	0.450147	85.72
0.3	0.5	490000	283.3	174543	174517	25.714	0.335457	0.0553504	1.42328	1.43364	148362	26181.5	759.262	0.213492	0.450144	85.72
0.3	0.5	490000	283.31	174543	174517	25.7139	0.335457	0.0553504	1.42327	1.43363	148362	26181.5	759.263	0.213492	0.450141	85.72
0.3	0.5	490000	283.32	174543	174517	25.7137	0.335457	0.0553504	1.42327	1.43362	148362	26181.5	759.263	0.213491	0.450138	85.72
0.3	0.5	490000	283.33	174543	174517	25.7136	0.335457	0.0553504	1.42326	1.4336	148362	26181.5	759.263	0.21349	0.450135	85.72
0.3	0.5	490000	283.34	174543	174517	25.7135	0.335457	0.0553504	1.42325	1.43359	148362	26181.5	759.263	0.213489	0.450132	85.72
0.3	0.5	490000	283.35	174543	174517	25.7134	0.335457	0.0553504	1.42325	1.43358	148362	26181.5	759.263	0.213488	0.450129	85.72
0.3	0.5	490000	283.36	174543	174517	25.7133	0.335457	0.0553504	1.42324	1.43356	148362	26181.5	759.263	0.213487	0.450126	85.72
0.3	0.5	490000	283.37	174543	174517	25.7132	0.335457	0.0553504	1.42324	1.43355	148362	26181.5	759.263	0.213486	0.450123	85.72
0.3	0.5	490000	283.38	174543	174517	25.7131	0.335457	0.0553504	1.42323	1.43354	148362	26181.5	759.263	0.213486	0.45012	85.72
0.3	0.5	490000	283.39	174543	174518	25.713	0.335457	0.0553504	1.42323	1.43353	148362	26181.5	759.263	0.213485	0.450117	85.72
0.3	0.5	490000	283.4	174543	174518	25.7129	0.335457	0.0553504	1.42322	1.43351	148362	26181.5	759.263	0.213484	0.450114	85.72
0.3	0.5	490000	283.41	174543	174518	25.7128	0.335457	0.0553504	1.42321	1.4335	148362	26181.5	759.263	0.213483	0.450111	85.72
0.3	0.5	490000	283.42	174543	174518	25.7127	0.335457	0.0553504	1.42321	1.43349	148362	26181.5	759.263	0.213482	0.450108	85.72
0.3	0.5	490000	283.43	174543	174518	25.7126	0.335457	0.0553504	1.4232	1.43347	148362	26181.5	759.263	0.213481	0.450105	85.72
0.3	0.5	490000	283.44	174543	174518	25.7125	0.335457	0.0553504	1.4232	1.43346	148362	26181.5	759.263	0.21348	0.450102	85.72
0.3	0.5	490000	283.45	174543	174518	25.7124	0.335457	0.0553504	1.42319	1.43345	148362	26181.5	759.263	0.21348	0.450098	85.72
0.3	0.5	490000	283.46	174543	174518	25.7123	0.335457	0.0553504	1.42319	1.43344	148362	26181.5	759.263	0.213479	0.450095	85.72
0.3	0.5	490000	283.47	174543	174518	25.7122	0.335457	0.0553503	1.42318	1.43342	148362	26181.5	759.264	0.213478	0.450092	85.72
0.3	0.5	490000	283.48	174543	174518	25.7121	0.335457	0.0553503	1.42317	1.43341	148362	26181.5	759.264	0.213477	0.450089	85.72
0.3	0.5	490000	283.49	174543	174518	25.712	0.335457	0.0553503	1.42317	1.4334	148362	26181.5	759.264	0.213476	0.450086	85.72
0.3	0.5	490000	283.5	174543	174518	25.7119	0.335457	0.0553503	1.42316	1.43339	148362	26181.5	759.264	0.213475	0.450083	85.72
0.3	0.5	490000	283.51	174543	174518	25.7118	0.335457	0.0553503	1.42316	1.43337	148362	26181.5	759.264	0.213474	0.45008	85.72
0.3	0.5	490000	283.52	174543	174518	25.7117	0.335457	0.0553503	1.42315	1.43336	148362	26181.5	759.264	0.213473	0.450077	85.72
0.3	0.5	490000	283.53	174543	174518	25.7116	0.335457	0.0553503	1.42315	1.43335	148362	26181.5	759.264	0.213473	0.450074	85.72
0.3	0.5	490000	283.54	174543	174518	25.7115	0.335457	0.0553503	1.42314	1.43333	148362	26181.5	759.264	0.213472	0.450071	85.72
0.3	0.5	490000	283.55	174543	174518	25.7114	0.335457	0.0553503	1.42313	1.43332	148362	26181.5	759.264	0.213471	0.450068	85.72
0.3	0.5	490000	283.56	174543	174518	25.7113	0.335457	0.0553503	1.42313	1.43331	148362	26181.5	759.264	0.21347	0.450065	85.72
0.3	0.5	490000	283.57	174543	174518	25.7112	0.335457	0.0553503	1.42312	1.4333	148362	26181.5	759.264	0.213469	0.450062	85.72
0.3	0.5	490000	283.58	174543	174518	25.7111	0.335457	0.0553503	1.42312	1.43328	148362	26181.5	759.264	0.213468	0.450059	85.72
0.3	0.5	490000	283.59	174544	174518	25.711	0.335456	0.0553503	1.42311	1.43327	148362	26181.5	759.264	0.213467	0.450056	85.72
0.3	0.5	490000	283.6	174544	174518	25.7109	0.335456	0.0553503	1.42311	1.43326	148362	26181.5	759.264	0.213467	0.450053	85.72
0.3	0.5	490000	283.61	174544	174518	25.7108	0.335456	0.0553503	1.4231	1.43324	148362	26181.5	759.264	0.213466	0.45005	85.72
0.3	0.5	490000	283.62	174544	174518	25.7107	0.335456	0.0553503	1.42309	1.43323	148362	26181.5	759.264	0.213465	0.450047	85.72
0.3	0.5	490000	283.63	174544	174518	25.7106	0.335456	0.0553503	1.42309	1.43322	148362	26181.5	759.264	0.213464	0.450044	85.72
0.3	0.5	490000	283.64	174544	174518	25.7105	0.335456	0.0553503	1.42308	1.43321	148362	26181.5	759.265	0.213463	0.450041	85.72
0.3	0.5	490000	283.65	174544	174518	25.7104	0.335456	0.0553503	1.42308	1.43319	148362	26181.5	759.265	0.213462	0.450038	85.72
0.3	0.5	490000	283.66	174544	174518	25.7103	0.335456	0.0553503	1.42307	1.43318	148362	26181.5	759.265	0.213462	0.450035	85.72
0.3	0.5	490000	283.67	174544	174518	25.7102	0.335456	0.0553503	1.42307	1.43317	148362	26181.5	759.265	0.213461	0.450032	85.72
0.3	0.5	490000	283.68	174544	174518	25.7101	0.335456	0.0553503	1.42306	1.43316	148362	26181.5	759.265	0.21346	0.450029	85.72
0.3	0.5	490000	283.69	174544	174518	25.71	0.335456	0.0553503	1.42305	1.43314	148362	26181.5	759.265	0.213459	0.450026	85.72
0.3	0.5	490000	283.7	174544	174518	25.7099	0.335456	0.0553503	1.42305	1.43313	148362	26181.5	759.265	0.213458	0.450023	85.72
0.3	0.5	490000	283.71	174544	174518	25.7098	0.335456	0.0553503	1.42304	1.43312	148362	26181.6	759.265	0.213457	0.45002	85.72
0.3	0.5	490000	283.72	174544	174518	25.7097	0.335456	0.0553503	1.42304	1.43311	148362	26181.6	759.265	0.213456	0.450017	85.72
0.3	0.5	490000	283.73	174544	174518	25.7096	0.335456	0.0553503	1.42303	1.43309	148362	26181.6	759.265	0.213456	0.450014	85.72
0.3	0.5	490000	283.74	174544	174518	25.7095	0.335456	0.0553503	1.42303	1.43308	148362	26181.6	759.265	0.213455	0.450011	85.72
0.3	0.5	490000	283.75	174544	174518	25.7094	0.335456	0.0553503	1.42302	1.43307	148362	26181.6	759.265	0.213454	0.450008	85.72
0.3	0.5	490000	283.76	174544	174518	25.7093	0.335456	0.0553503	1.42301	1.43306	148362	26181.6	759.265	0.213453	0.450005	85.72
0.3	0.5	490000	283.77	174544	174518	25.7092	0.335456	0.0553503	1.42301	1.43304	148362	26181.6	759.265	0.213452	0.450002	85.72
0.3	0.5	490000	283.78	174544	174518	25.7091	0.335456	0.0553503	1.423	1.43303	148362	26181.6	759.265	0.213451	0.449999	85.72
0.3	0.5	490000	283.79	174544	174518	25.709	0.335456	0.0553503	1.423	1.43302	148362	26181.6	759.265	0.213451	0.449996	85.72
0.3	0.5	490000	283.8	174544	174518	25.7089	0.335456	0.0553503	1.42299	1.43301	148362	26181.6	759.266	0.21345	0.449993	85.72
0.3	0.5	490000	283.81	174544	174518	25.7088	0.335456	0.0553503	1.42299	1.43299	148362	26181.6	759.266	0.213449	0.44999	85.72
0.3	0.5	490000	283.82	174544	174518	25.7087	0.335456	0.0553503	1.42298	1.43298	148362	26181.6	759.266	0.213448	0.449987	85.72
0.3	0.5	490000	283.83	174544	174518	25.7086	0.335456	0.0553503	1.42298	1.43297	148362	26181.6	759.266	0.213447	0.449984	85.72
0.3	0.5	490000	283.84	174544	174518	25.7085	0.335456	0.0553503	1.42297	1.43296	148362	26181.6	759.266	0.213446	0.449981	85.72
0.3	0.5	490000	283.85	174544	174518	25.7084	0.335456	0.0553503	1.42296	1.43294	148362	26181.6	759.266	0.213446	0.449978	85.72
0.3	0.5	490000	283.86	174544	174518	25.7083	0.335456	0.0553503	1.42296	1.43293	148362	26181.6	759.266	0.213445	0.449975	85.72
0.3	0.5	490000	283.87	174544	174518	25.7082	0.335456	0.0553503	1.42295	1.43292	148362	26181.6	759.266	0.213444	0.449972	85.72
0.3	0.5	490000	283.88	174544	174518	25.7081	0.335456	0.0553503	1.42295	1.43291	148362	26181.6	759.266	0.213443	0.44997	85.72
0.3	0.5	490000	283.89	174544	174518	25.708	0.335456	0.0553503	1.42294	1.43289	148362	26181.6	759.266	0.213442	0.449967	85.72
0.3	0.5	490000	283.9	174544	174518	25.7079	0.335456	0.0553502	1.42294	1.43288	148362	26181.6	759.266	0.213441	0.449964	85.72
0.3	0.5	490000	283.91	174544	174518	25.7078	0.335456	0.0553502	1.42293	1.43287	148362	26181.6	759.266	0.21344	0.449961	85.72
0.3	0.5	490000	283.92	174544	174518	25.7077	0.335456	0.0553502	1.42293	1.43286	148362	26181.6	759.266	0.21344	0.449958	85.72
0.3	0.5	490000	283.93	174544	174518	25.7076	0.335456	0.0553502	1.42292	1.43284	148362	26181.6	759.266	0.213439	0.449955	85.72
0.3	0.5	490000	283.94	174544	174518	25.7075	0.335456	0.0553502	1.42291	1.43283	148362	26181.6	759.266	0.213438	0.449952	85.72
0.3	0.5	490000	283.95	174544	174518	25.7074	0.335456	0.0553502	1.42291	1.43282	148362	26181.6	759.266	0.213437	0.449949	85.72
0.3	0.5	490000	283.96	174544	174518	25.7073	0.335456	0.0553502	1.4229	1.43281	148362	26181.6	759.267	0.213436	0.449946	85.72
0.3	0.5	490000	283.97	174544	174518	25.7072	0.335456	0.0553502	1.4229	1.43279	148362	26181.6	759.267	0.213435	0.449943	85.72
0.3	0.5	490000	283.98	174544	174518	25.7071	0.335456	0.0553502	1.42289	1.43278	148362	26181.6	759.267	0.213435	0.44994	85.72
0.3	0.5	490000	283.99	174544	174518	25.707	0.335456	0.0553502	1.42289	1.43277	148362	26181.6	759.267	0.213434	0.449937	85.72
0.3	0.5	490000	284	174544	174518	25.7069	0.335456	0.0553502	1.42288	1.43276	148362	26181.6	759.267	0.213433	0.449934	85.72
0.3	0.5	490000	284.01	174544	174518	25.7068	0.335456	0.0553502	1.42288	1.43274	148362	26181.6	759.267	0.213432	0.449931	85.72
0.3	0.5	490000	284.02	174544	174518	25.7067	0.335456	0.0553502	1.42287	1.43273	148362	26181.6	759.267	0.213431	0.449928	85.72
0.3	0.5	490000	284.03	174544	174518	25.7066	0.335456	0.0553502	1.42286	1.43272	148363	26181.6	759.267	0.213431	0.449925	85.72
0.3	0.5	490000	284.04	174544	174518	25.7065	0.335456	0.0553502	1.42286	1.43271	148363	26181.6	759.267	0.21343	0.449923	85.72
0.3	0.5	490000	284.05	174544	174518	25.7064	0.335456	0.0553502	1.42285	1.4327	148363	26181.6	759.267	0.213429	0.44992	85.72
0.3	0.5	490000	284.06	174544	174518	25.7063	0.335456	0.0553502	1.42285	1.43268	148363	26181.6	759.267	0.213428	0.449917	85.72
0.3	0.5	490000	284.07	174544	174518	25.7062	0.335456	0.0553502	1.42284	1.43267	148363	26181.6	759.267	0.213427	0.449914	85.72
0.3	0.5	490000	284.08	174544	174518	25.7061	0.335456	0.0553502	1.42284	1.43266	148363	26181.6	759.267	0.213426	0.449911	85.72
0.3	0.5	490000	284.09	174544	174519	25.706	0.335456	0.0553502	1.42283	1.43265	148363	26181.6	759.267	0.213426	0.449908	85.72
0.3	0.5	490000	284.1	174544	174519	25.7059	0.335456	0.0553502	1.42283	1.43263	148363	26181.6	759.267	0.213425	0.449905	85.72
0.3	0.5	490000	284.11	174544	174519	25.7058	0.335456	0.0553502	1.42282	1.43262	148363	26181.6	759.267	0.213424	0.449902	85.72
0.3	0.5	490000	284.12	174544	174519	25.7057	0.335456	0.0553502	1.42282	1.43261	148363	26181.6	759.268	0.213423	0.449899	85.72
0.3	0.5	490000	284.13	174544	174519	25.7056	0.335456	0.0553502	1.42281	1.4326	148363	26181.6	759.268	0.213422	0.449896	85.72
0.3	0.5	490000	284.14	174544	174519	25.7055	0.335456	0.0553502	1.4228	1.43259	148363	26181.6	759.268	0.213421	0.449893	85.72
0.3	0.5	490000	284.15	174544	174519	25.7054	0.335456	0.0553502	1.4228	1.43257	148363	26181.6	759.268	0.213421	0.44989	85.72
0.3	0.5	490000	284.16	174544	174519	25.7053	0.335456	0.0553502	1.42279	1.43256	148363	26181.6	759.268	0.21342	0.449888	85.72
0.3	0.5	490000	284.17	174544	174519	25.7052	0.335456	0.0553502	1.42279	1.43255	148363	26181.6	759.268	0.213419	0.449885	85.72
0.3	0.5	490000	284.18	174544	174519	25.7051	0.335456	0.0553502	1.42278	1.43254	148363	26181.7	759.268	0.213418	0.449882	85.72
0.3	0.5	490000	284.19	174544	174519	25.705	0.335456	0.0553502	1.42278	1.43252	148363	26181.7	759.268	0.213417	0.449879	85.72
0.3	0.5	490000	284.2	174544	174519	25.7049	0.335456	0.0553502	1.42277	1.43251	148363	26181.7	759.268	0.213417	0.449876	85.72
0.3	0.5	490000	284.21	174544	174519	25.7048	0.335456	0.0553502	1.42277	1.4325	148363	26181.7	759.268	0.213416	0.449873	85.72
0.3	0.5	490000	284.22	174544	174519	25.7047	0.335456	0.0553502	1.42276	1.43249	148363	26181.7	759.268	0.213415	0.44987	85.72
0.3	0.5	490000	284.23	174544	174519	25.7046	0.335456	0.0553502	1.42275	1.43248	148363	26181.7	759.268	0.213414	0.449867	85.72
0.3	0.5	490000	284.24	174544	174519	25.7045	0.335456	0.0553502	1.42275	1.43246	148363	26181.7	759.268	0.213413	0.449864	85.72
0.3	0.5	490000	284.25	174544	174519	25.7044	0.335456	0.0553502	1.42274	1.43245	148363	26181.7	759.268	0.213412	0.449862	85.72
0.3	0.5	490000	284.26	174544	174519	25.7043	0.335456	0.0553502	1.42274	1.43244	148363	26181.7	759.268	0.213412	0.449859	85.72
0.3	0.5	490000	284.27	174544	174519	25.7042	0.335456	0.0553502	1.42273	1.43243	148363	26181.7	759.268	0.213411	0.449856	85.72
0.3	0.5	490000	284.28	174544	174519	25.7041	0.335456	0.0553502	1.42273	1.43241	148363	26181.7	759.269	0.21341	0.449853	85.72
0.3	0.5	490000	284.29	174545	174519	25.704	0.335455	0.0553502	1.42272	1.4324	148363	26181.7	759.269	0.213409	0.44985	85.72
0.3	0.5	490000	284.3	174545	174519	25.7039	0.335455	0.0553502	1.42272	1.43239	148363	26181.7	759.269	0.213408	0.449847	85.72
0.3	0.5	490000	284.31	174545	174519	25.7038	0.335455	0.0553502	1.42271	1.43238	148363	26181.7	759.269	0.213408	0.449844	85.72
0.3	0.5	490000	284.32	174545	174519	25.7037	0.335455	0.0553502	1.42271	1.43237	148363	26181.7	759.269	0.213407	0.449841	85.72
0.3	0.5	490000	284.33	174545	174519	25.7036	0.335455	0.0553501	1.4227	1.43235	148363	26181.7	759.269	0.213406	0.449839	85.72
0.3	0.5	490000	284.34	174545	174519	25.7036	0.335455	0.0553501	1.4227	1.43234	148363	26181.7	759.269	0.213405	0.449836	85.72
0.3	0.5	490000	284.35	174545	174519	25.7035	0.335455	0.0553501	1.42269	1.43233	148363	26181.7	759.269	0.213404	0.449833	85.72
0.3	0.5	490000	284.36	174545	174519	25.7034	0.335455	0.0553501	1.42268	1.43232	148363	26181.7	759.269	0.213403	0.44983	85.72
0.3	0.5	490000	284.37	174545	174519	25.7033	0.335455	0.0553501	1.42268	1.43231	148363	26181.7	759.269	0.213403	0.449827	85.72
0.3	0.5	490000	284.38	174545	174519	25.7032	0.335455	0.0553501	1.42267	1.43229	148363	26181.7	759.269	0.213402	0.449824	85.72
0.3	0.5	490000	284.39	174545	174519	25.7031	0.335455	0.0553501	1.42267	1.43228	148363	26181.7	759.269	0.213401	0.449821	85.72
0.3	0.5	490000	284.4	174545	174519	25.703	0.335455	0.0553501	1.42266	1.43227	148363	26181.7	759.269	0.2134	0.449819	85.72
0.3	0.5	490000	284.41	174545	174519	25.7029	0.335455	0.0553501	1.42266	1.43226	148363	26181.7	759.269	0.213399	0.449816	85.72
0.3	0.5	490000	284.42	174545	174519	25.7028	0.335455	0.0553501	1.42265	1.43225	148363	26181.7	759.269	0.213399	0.449813	85.72
0.3	0.5	490000	284.43	174545	174519	25.7027	0.335455	0.0553501	1.42265	1.43223	148363	26181.7	759.269	0.213398	0.44981	85.72
0.3	0.5	490000	284.44	174545	174519	25.7026	0.335455	0.0553501	1.42264	1.43222	148363	26181.7	759.27	0.213397	0.449807	85.72
0.3	0.5	490000	284.45	174545	174519	25.7025	0.335455	0.0553501	1.42264	1.43221	148363	26181.7	759.27	0.213396	0.449804	85.72
0.3	0.5	490000	284.46	174545	174519	25.7024	0.335455	0.0553501	1.42263	1.4322	148363	26181.7	759.27	0.213395	0.449802	85.72
0.3	0.5	490000	284.47	174545	174519	25.7023	0.335455	0.0553501	1.42263	1.43219	148363	26181.7	759.27	0.213395	0.449799	85.72
0.3	0.5	490000	284.48	174545	174519	25.7022	0.335455	0.0553501	1.42262	1.43217	148363	26181.7	759.27	0.213394	0.449796	85.72
0.3	0.5	490000	284.49	174545	174519	25.7021	0.335455	0.0553501	1.42261	1.43216	148363	26181.7	759.27	0.213393	0.449793	85.72
0.3	0.5	490000	284.5	174545	174519	25.702	0.335455	0.0553501	1.42261	1.43215	148363	26181.7	759.27	0.213392	0.44979	85.72
0.3	0.5	490000	284.51	174545	174519	25.7019	0.335455	0.0553501	1.4226	1.43214	148363	26181.7	759.27	0.213391	0.449787	85.72
0.3	0.5	490000	284.52	174545	174519	25.7018	0.335455	0.0553501	1.4226	1.43213	148363	26181.7	759.27	0.213391	0.449785	85.72
0.3	0.5	490000	284.53	174545	174519	25.7017	0.335455	0.0553501	1.42259	1.43211	148363	26181.7	759.27	0.21339	0.449782	85.72
0.3	0.5	490000	284.54	174545	174519	25.7016	0.335455	0.0553501	1.42259	1.4321	148363	26181.7	759.27	0.213389	0.449779	85.72
0.3	0.5	490000	284.55	174545	174519	25.7015	0.335455	0.0553501	1.42258	1.43209	148363	26181.7	759.27	0.213388	0.449776	85.72
0.3	0.5	490000	284.56	174545	174519	25.7014	0.335455	0.0553501	1.42258	1.43208	148363	26181.7	759.27	0.213387	0.449773	85.72
0.3	0.5	490000	284.57	174545	174519	25.7013	0.335455	0.0553501	1.42257	1.43207	148363	26181.7	759.27	0.213387	0.44977	85.72
0.3	0.5	490000	284.58	174545	174519	25.7013	0.335455	0.0553501	1.42257	1.43206	148363	26181.7	759.27	0.213386	0.449768	85.72
0.3	0.5	490000	284.59	174545	174519	25.7012	0.335455	0.0553501	1.42256	1.43204	148363	26181.7	759.27	0.213385	0.449765	85.72
0.3	0.5	490000	284.6	174545	174519	25.7011	0.335455	0.0553501	1.42256	1.43203	148363	26181.7	759.27	0.213384	0.449762	85.72
0.3	0.5	490000	284.61	174545	174519	25.701	0.335455	0.0553501	1.42255	1.43202	148363	26181.7	759.271	0.213383	0.449759	85.72
0.3	0.5	490000	284.62	174545	174519	25.7009	0.335455	0.0553501	1.42255	1.43201	148363	26181.7	759.271	0.213383	0.449756	85.72
0.3	0.5	490000	284.63	174545	174519	25.7008	0.335455	0.0553501	1.42254	1.432	148363	26181.7	759.271	0.213382	0.449754	85.72
0.3	0.5	490000	284.64	174545	174519	25.7007	0.335455	0.0553501	1.42253	1.43198	148363	26181.7	759.271	0.213381	0.449751	85.72
0.3	0.5	490000	284.65	174545	174519	25.7006	0.335455	0.0553501	1.42253	1.43197	148363	26181.8	759.271	0.21338	0.449748	85.72
0.3	0.5	490000	284.66	174545	174519	25.7005	0.335455	0.0553501	1.42252	1.43196	148363	26181.8	759.271	0.213379	0.449745	85.72
0.3	0.5	490000	284.67	174545	174519	25.7004	0.335455	0.0553501	1.42252	1.43195	148363	26181.8	759.271	0.213379	0.449742	85.72
0.3	0.5	490000	284.68	174545	174519	25.7003	0.335455	0.0553501	1.42251	1.43194	148363	26181.8	759.271	0.213378	0.44974	85.72
0.3	0.5	490000	284.69	174545	174519	25.7002	0.335455	0.0553501	1.42251	1.43193	148363	26181.8	759.271	0.213377	0.449737	85.72
0.3	0.5	490000	284.7	174545	174519	25.7001	0.335455	0.0553501	1.4225	1.43191	148363	26181.8	759.271	0.213376	0.449734	85.72
0.3	0.5	490000	284.71	174545	174519	25.7	0.335455	0.0553501	1.4225	1.4319	148363	26181.8	759.271	0.213375	0.449731	85.72
0.3	0.5	490000	284.72	174545	174519	25.6999	0.335455	0.0553501	1.42249	1.43189	148363	26181.8	759.271	0.213375	0.449728	85.72
0.3	0.5	490000	284.73	174545	174519	25.6998	0.335455	0.0553501	1.42249	1.43188	148363	26181.8	759.271	0.213374	0.449726	85.72
0.3	0.5	490000	284.74	174545	174519	25.6997	0.335455	0.0553501	1.42248	1.43187	148363	26181.8	759.271	0.213373	0.449723	85.72
0.3	0.5	490000	284.75	174545	174519	25.6996	0.335455	0.05535	1.42248	1.43185	148363	26181.8	759.271	0.213372	0.44972	85.72
0.3	0.5	490000	284.76	174545	174519	25.6996	0.335455	0.05535	1.42247	1.43184	148363	26181.8	759.271	0.213372	0.449717	85.72
0.3	0.5	490000	284.77	174545	174519	25.6995	0.335455	0.05535	1.42247	1.43183	148363	26181.8	759.272	0.213371	0.449714	85.72
0.3	0.5	490000	284.78	174545	174519	25.6994	0.335455	0.05535	1.42246	1.43182	148363	26181.8	759.272	0.21337	0.449712	85.72
0.3	0.5	490000	284.79	174545	174520	25.6993	0.335455	0.05535	1.42246	1.43181	148363	26181.8	759.272	0.213369	0.449709	85.72
0.3	0.5	490000	284.8	174545	174520	25.6992	0.335455	0.05535	1.42245	1.4318	148363	26181.8	759.272	0.213368	0.449706	85.72
0.3	0.5	490000	284.81	174545	174520	25.6991	0.335455	0.05535	1.42245	1.43178	148363	26181.8	759.272	0.213368	0.449703	85.72
0.3	0.5	490000	284.82	174545	174520	25.699	0.335455	0.05535	1.42244	1.43177	148363	26181.8	759.272	0.213367	0.449701	85.72
0.3	0.5	490000	284.83	174545	174520	25.6989	0.335455	0.05535	1.42243	1.43176	148363	26181.8	759.272	0.213366	0.449698	85.72
0.3	0.5	490000	284.84	174545	174520	25.6988	0.335455	0.05535	1.42243	1.43175	148363	26181.8	759.272	0.213365	0.449695	85.72
0.3	0.5	490000	284.85	174545	174520	25.6987	0.335455	0.05535	1.42242	1.43174	148364	26181.8	759.272	0.213364	0.449692	85.72
0.3	0.5	490000	284.86	174545	174520	25.6986	0.335455	0.05535	1.42242	1.43173	148364	26181.8	759.272	0.213364	0.44969	85.72
0.3	0.5	490000	284.87	174545	174520	25.6985	0.335455	0.05535	1.42241	1.43171	148364	26181.8	759.272	0.213363	0.449687	85.72
0.3	0.5	490000	284.88	174545	174520	25.6984	0.335455	0.05535	1.42241	1.4317	148364	26181.8	759.272	0.213362	0.449684	85.72
0.3	0.5	490000	284.89	174545	174520	25.6983	0.335455	0.05535	1.4224	1.43169	148364	26181.8	759.272	0.213361	0.449681	85.72
0.3	0.5	490000	284.9	174545	174520	25.6983	0.335455	0.05535	1.4224	1.43168	148364	26181.8	759.272	0.213361	0.449679	85.72
0.3	0.5	490000	284.91	174545	174520	25.6982	0.335455	0.05535	1.42239	1.43167	148364	26181.8	759.272	0.21336	0.449676	85.72
0.3	0.5	490000	284.92	174545	174520	25.6981	0.335455	0.05535	1.42239	1.43166	148364	26181.8	759.272	0.213359	0.449673	85.72
0.3	0.5	490000	284.93	174545	174520	25.698	0.335455	0.05535	1.42238	1.43165	148364	26181.8	759.273	0.213358	0.44967	85.72
0.3	0.5	490000	284.94	174545	174520	25.6979	0.335455	0.05535	1.42238	1.43163	148364	26181.8	759.273	0.213357	0.449668	85.72
0.3	0.5	490000	284.95	174545	174520	25.6978	0.335455	0.05535	1.42237	1.43162	148364	26181.8	759.273	0.213357	0.449665	85.72
0.3	0.5	490000	284.96	174545	174520	25.6977	0.335455	0.05535	1.42237	1.43161	148364	26181.8	759.273	0.213356	0.449662	85.72
0.3	0.5	490000	284.97	174545	174520	25.6976	0.335455	0.05535	1.42236	1.4316	148364	26181.8	759.273	0.213355	0.449659	85.72
0.3	0.5	490000	284.98	174545	174520	25.6975	0.335455	0.05535	1.42236	1.43159	148364	26181.8	759.273	0.213354	0.449657	85.72
0.3	0.5	490000	284.99	174545	174520	25.6974	0.335455	0.05535	1.42235	1.43158	148364	26181.8	759.273	0.213354	0.449654	85.72
0.3	0.5	490000	285	174546	174520	25.6973	0.335454	0.05535	1.42235	1.43156	148364	26181.8	759.273	0.213353	0.449651	85.72
0.3	0.5	490000	285.01	174546	174520	25.6972	0.335454	0.05535	1.42234	1.43155	148364	26181.8	759.273	0.213352	0.449648	85.72
0.3	0.5	490000	285.02	174546	174520	25.6971	0.335454	0.05535	1.42234	1.43154	148364	26181.8	759.273	0.213351	0.449646	85.72
0.3	0.5	490000	285.03	174546	174520	25.697	0.335454	0.05535	1.42233	1.43153	148364	26181.8	759.273	0.21335	0.449643	85.72
0.3	0.5	490000	285.04	174546	174520	25.697	0.335454	0.05535	1.42233	1.43152	148364	26181.8	759.273	0.21335	0.44964	85.72
0.3	0.5	490000	285.05	174546	174520	25.6969	0.335454	0.05535	1.42232	1.43151	148364	26181.8	759.273	0.213349	0.449637	85.72
0.3	0.5	490000	285.06	174546	174520	25.6968	0.335454	0.05535	1.42232	1.4315	148364	26181.8	759.273	0.213348	0.449635	85.72
0.3	0.5	490000	285.07	174546	174520	25.6967	0.335454	0.05535	1.42231	1.43148	148364	26181.8	759.273	0.213347	0.449632	85.72
0.3	0.5	490000	285.08	174546	174520	25.6966	0.335454	0.05535	1.42231	1.43147	148364	26181.8	759.273	0.213347	0.449629	85.72
0.3	0.5	490000	285.09	174546	174520	25.6965	0.335454	0.05535	1.4223	1.43146	148364	26181.8	759.274	0.213346	0.449627	85.72
0.3	0.5	490000	285.1	174546	174520	25.6964	0.335454	0.05535	1.4223	1.43145	148364	26181.8	759.274	0.213345	0.449624	85.72
0.3	0.5	490000	285.11	174546	174520	25.6963	0.335454	0.05535	1.42229	1.43144	148364	26181.9	759.274	0.213344	0.449621	85.72
0.3	0.5	490000	285.12	174546	174520	25.6962	0.335454	0.05535	1.42228	1.43143	148364	26181.9	759.274	0.213344	0.449618	85.72
0.3	0.5	490000	285.13	174546	174520	25.6961	0.335454	0.05535	1.42228	1.43142	148364	26181.9	759.274	0.213343	0.449616	85.72
0.3	0.5	490000	285.14	174546	174520	25.696	0.335454	0.05535	1.42227	1.4314	148364	26181.9	759.274	0.213342	0.449613	85.72
0.3	0.5	490000	285.15	174546	174520	25.6959	0.335454	0.05535	1.42227	1.43139	148364	26181.9	759.274	0.213341	0.44961	85.72
0.3	0.5	490000	285.16	174546	174520	25.6959	0.335454	0.05535	1.42226	1.43138	148364	26181.9	759.274	0.21334	0.449608	85.72
0.3	0.5	490000	285.17	174546	174520	25.6958	0.335454	0.05535	1.42226	1.43137	148364	26181.9	759.274	0.21334	0.449605	85.72
0.3	0.5	490000	285.18	174546	174520	25.6957	0.335454	0.0553499	1.42225	1.43136	148364	26181.9	759.274	0.213339	0.449602	85.72
0.3	0.5	490000	285.19	174546	174520	25.6956	0.335454	0.0553499	1.42225	1.43135	148364	26181.9	759.274	0.213338	0.449599	85.72
0.3	0.5	490000	285.2	174546	174520	25.6955	0.335454	0.0553499	1.42224	1.43134	148364	26181.9	759.274	0.213337	0.449597	85.72
0.3	0.5	490000	285.21	174546	174520	25.6954	0.335454	0.0553499	1.42224	1.43132	148364	26181.9	759.274	0.213337	0.449594	85.72
0.3	0.5	490000	285.22	174546	174520	25.6953	0.335454	0.0553499	1.42223	1.43131	148364	26181.9	759.274	0.213336	0.449591	85.72
0.3	0.5	490000	285.23	174546	174520	25.6952	0.335454	0.0553499	1.42223	1.4313	148364	26181.9	759.274	0.213335	0.449589	85.72
0.3	0.5	490000	285.24	174546	174520	25.6951	0.335454	0.0553499	1.42222	1.43129	148364	26181.9	759.274	0.213334	0.449586	85.72
0.3	0.5	490000	285.25	174546	174520	25.695	0.335454	0.0553499	1.42222	1.43128	148364	26181.9	759.275	0.213334	0.449583	85.72
0.3	0.5	490000	285.26	174546	174520	25.6949	0.335454	0.0553499	1.42221	1.43127	148364	26181.9	759.275	0.213333	0.449581	85.72
0.3	0.5	490000	285.27	174546	174520	25.6949	0.335454	0.0553499	1.42221	1.43126	148364	26181.9	759.275	0.213332	0.449578	85.72
0.3	0.5	490000	285.28	174546	174520	25.6948	0.335454	0.0553499	1.4222	1.43124	148364	26181.9	759.275	0.213331	0.449575	85.72
0.3	0.5	490000	285.29	174546	174520	25.6947	0.335454	0.0553499	1.4222	1.43123	148364	26181.9	759.275	0.213331	0.449573	85.72
0.3	0.5	490000	285.3	174546	174520	25.6946	0.335454	0.0553499	1.42219	1.43122	148364	26181.9	759.275	0.21333	0.44957	85.72
0.3	0.5	490000	285.31	174546	174520	25.6945	0.335454	0.0553499	1.42219	1.43121	148364	26181.9	759.275	0.213329	0.449567	85.72
0.3	0.5	490000	285.32	174546	174520	25.6944	0.335454	0.0553499	1.42218	1.4312	148364	26181.9	759.275	0.213328	0.449565	85.72
0.3	0.5	490000	285.33	174546	174520	25.6943	0.335454	0.0553499	1.42218	1.43119	148364	26181.9	759.275	0.213327	0.449562	85.72
0.3	0.5	490000	285.34	174546	174520	25.6942	0.335454	0.0553499	1.42217	1.43118	148364	26181.9	759.275	0.213327	0.449559	85.72
0.3	0.5	490000	285.35	174546	174520	25.6941	0.335454	0.0553499	1.42217	1.43117	148364	26181.9	759.275	0.213326	0.449557	85.72
0.3	0.5	490000	285.36	174546	174520	25.694	0.335454	0.0553499	1.42216	1.43115	148364	26181.9	759.275	0.213325	0.449554	85.72
0.3	0.5	490000	285.37	174546	174520	25.694	0.335454	0.0553499	1.42216	1.43114	148364	26181.9	759.275	0.213324	0.449551	85.72
0.3	0.5	490000	285.38	174546	174520	25.6939	0.335454	0.0553499	1.42215	1.43113	148364	26181.9	759.275	0.213324	0.449549	85.72
0.3	0.5	490000	285.39	174546	174520	25.6938	0.335454	0.0553499	1.42215	1.43112	148364	26181.9	759.275	0.213323	0.449546	85.72
0.3	0.5	490000	285.4	174546	174520	25.6937	0.335454	0.0553499	1.42214	1.43111	148364	26181.9	759.275	0.213322	0.449543	85.72
0.3	0.5	490000	285.41	174546	174520	25.6936	0.335454	0.0553499	1.42214	1.4311	148364	26181.9	759.276	0.213321	0.449541	85.72
0.3	0.5	490000	285.42	174546	174520	25.6935	0.335454	0.0553499	1.42213	1.43109	148364	26181.9	759.276	0.213321	0.449538	85.72
0.3	0.5	490000	285.43	174546	174520	25.6934	0.335454	0.0553499	1.42213	1.43108	148364	26181.9	759.276	0.21332	0.449535	85.72
0.3	0.5	490000	285.44	174546	174520	25.6933	0.335454	0.0553499	1.42212	1.43107	148364	26181.9	759.276	0.213319	0.449533	85.72
0.3	0.5	490000	285.45	174546	174520	25.6932	0.335454	0.0553499	1.42212	1.43105	148364	26181.9	759.276	0.213318	0.44953	85.72
0.3	0.5	490000	285.46	174546	174520	25.6931	0.335454	0.0553499	1.42211	1.43104	148364	26181.9	759.276	0.213318	0.449527	85.72
0.3	0.5	490000	285.47	174546	174520	25.6931	0.335454	0.0553499	1.42211	1.43103	148364	26181.9	759.276	0.213317	0.449525	85.72
0.3	0.5	490000	285.48	174546	174521	25.693	0.335454	0.0553499	1.4221	1.43102	148364	26181.9	759.276	0.213316	0.449522	85.72
0.3	0.5	490000	285.49	174546	174521	25.6929	0.335454	0.0553499	1.4221	1.43101	148364	26181.9	759.276	0.213315	0.449519	85.72
0.3	0.5	490000	285.5	174546	174521	25.6928	0.335454	0.0553499	1.42209	1.431	148364	26181.9	759.276	0.213315	0.449517	85.72
0.3	0.5	490000	285.51	174546	174521	25.6927	0.335454	0.0553499	1.42209	1.43099	148364	26181.9	759.276	0.213314	0.449514	85.72
0.3	0.5	490000	285.52	174546	174521	25.6926	0.335454	0.0553499	1.42208	1.43098	148364	26181.9	759.276	0.213313	0.449511	85.72
0.3	0.5	490000	285.53	174546	174521	25.6925	0.335454	0.0553499	1.42208	1.43097	148364	26181.9	759.276	0.213312	0.449509	85.72
0.3	0.5	490000	285.54	174546	174521	25.6924	0.335454	0.0553499	1.42207	1.43095	148364	26181.9	759.276	0.213312	0.449506	85.72
0.3	0.5	490000	285.55	174546	174521	25.6923	0.335454	0.0553499	1.42207	1.43094	148364	26181.9	759.276	0.213311	0.449503	85.72
0.3	0.5	490000	285.56	174546	174521	25.6923	0.335454	0.0553499	1.42206	1.43093	148364	26181.9	759.276	0.21331	0.449501	85.72
0.3	0.5	490000	285.57	174546	174521	25.6922	0.335454	0.0553499	1.42206	1.43092	148364	26181.9	759.276	0.213309	0.449498	85.72
0.3	0.5	490000	285.58	174546	174521	25.6921	0.335454	0.0553499	1.42205	1.43091	148364	26182	759.277	0.213309	0.449496	85.72
0.3	0.5	490000	285.59	174546	174521	25.692	0.335454	0.0553499	1.42205	1.4309	148364	26182	759.277	0.213308	0.449493	85.72
0.3	0.5	490000	285.6	174546	174521	25.6919	0.335454	0.0553498	1.42204	1.43089	148364	26182	759.277	0.213307	0.44949	85.72
0.3	0.5	490000	285.61	174546	174521	25.6918	0.335454	0.0553498	1.42204	1.43088	148364	26182	759.277	0.213306	0.449488	85.72
0.3	0.5	490000	285.62	174546	174521	25.6917	0.335454	0.0553498	1.42203	1.43087	148364	26182	759.277	0.213306	0.449485	85.72
0.3	0.5	490000	285.63	174546	174521	25.6916	0.335454	0.0553498	1.42203	1.43085	148364	26182	759.277	0.213305	0.449482	85.72
0.3	0.5	490000	285.64	174546	174521	25.6916	0.335454	0.0553498	1.42202	1.43084	148364	26182	759.277	0.213304	0.44948	85.72
0.3	0.5	490000	285.65	174546	174521	25.6915	0.335454	0.0553498	1.42202	1.43083	148364	26182	759.277	0.213303	0.449477	85.72
0.3	0.5	490000	285.66	174546	174521	25.6914	0.335454	0.0553498	1.42201	1.43082	148364	26182	759.277	0.213303	0.449475	85.72
0.3	0.5	490000	285.67	174546	174521	25.6913	0.335454	0.0553498	1.42201	1.43081	148364	26182	759.277	0.213302	0.449472	85.72
0.3	0.5	490000	285.68	174546	174521	25.6912	0.335454	0.0553498	1.422	1.4308	148365	26182	759.277	0.213301	0.449469	85.72
0.3	0.5	490000	285.69	174546	174521	25.6911	0.335454	0.0553498	1.422	1.43079	148365	26182	759.277	0.213301	0.449467	85.72
0.3	0.5	490000	285.7	174547	174521	25.691	0.335453	0.0553498	1.42199	1.43078	148365	26182	759.277	0.2133	0.449464	85.72
0.3	0.5	490000	285.71	174547	174521	25.6909	0.335453	0.0553498	1.42199	1.43077	148365	26182	759.277	0.213299	0.449462	85.72
0.3	0.5	490000	285.72	174547	174521	25.6908	0.335453	0.0553498	1.42198	1.43076	148365	26182	759.277	0.213298	0.449459	85.72
0.3	0.5	490000	285.73	174547	174521	25.6908	0.335453	0.0553498	1.42198	1.43074	148365	26182	759.277	0.213298	0.449456	85.72
0.3	0.5	490000	285.74	174547	174521	25.6907	0.335453	0.0553498	1.42197	1.43073	148365	26182	759.278	0.213297	0.449454	85.72
0.3	0.5	490000	285.75	174547	174521	25.6906	0.335453	0.0553498	1.42197	1.43072	148365	26182	759.278	0.213296	0.449451	85.72
0.3	0.5	490000	285.76	174547	174521	25.6905	0.335453	0.0553498	1.42196	1.43071	148365	26182	759.278	0.213295	0.449449	85.72
0.3	0.5	490000	285.77	174547	174521	25.6904	0.335453	0.0553498	1.42196	1.4307	148365	26182	759.278	0.213295	0.449446	85.72
0.3	0.5	490000	285.78	174547	174521	25.6903	0.335453	0.0553498	1.42195	1.43069	148365	26182	759.278	0.213294	0.449443	85.72
0.3	0.5	490000	285.79	174547	174521	25.6902	0.335453	0.0553498	1.42195	1.43068	148365	26182	759.278	0.213293	0.449441	85.72
0.3	0.5	490000	285.8	174547	174521	25.6901	0.335453	0.0553498	1.42194	1.43067	148365	26182	759.278	0.213292	0.449438	85.72
0.3	0.5	490000	285.81	174547	174521	25.6901	0.335453	0.0553498	1.42194	1.43066	148365	26182	759.278	0.213292	0.449436	85.72
0.3	0.5	490000	285.82	174547	174521	25.69	0.335453	0.0553498	1.42193	1.43065	148365	26182	759.278	0.213291	0.449433	85.72
0.3	0.5	490000	285.83	174547	174521	25.6899	0.335453	0.0553498	1.42193	1.43064	148365	26182	759.278	0.21329	0.44943	85.72
0.3	0.5	490000	285.84	174547	174521	25.6898	0.335453	0.0553498	1.42193	1.43062	148365	26182	759.278	0.213289	0.449428	85.72
0.3	0.5	490000	285.85	174547	174521	25.6897	0.335453	0.0553498	1.42192	1.43061	148365	26182	759.278	0.213289	0.449425	85.72
0.3	0.5	490000	285.86	174547	174521	25.6896	0.335453	0.0553498	1.42192	1.4306	148365	26182	759.278	0.213288	0.449423	85.72
0.3	0.5	490000	285.87	174547	174521	25.6895	0.335453	0.0553498	1.42191	1.43059	148365	26182	759.278	0.213287	0.44942	85.72
0.3	0.5	490000	285.88	174547	174521	25.6895	0.335453	0.0553498	1.42191	1.43058	148365	26182	759.278	0.213287	0.449418	85.72
0.3	0.5	490000	285.89	174547	174521	25.6894	0.335453	0.0553498	1.4219	1.43057	148365	26182	759.278	0.213286	0.449415	85.72
0.3	0.5	490000	285.9	174547	174521	25.6893	0.335453	0.0553498	1.4219	1.43056	148365	26182	759.279	0.213285	0.449412	85.72
0.3	0.5	490000	285.91	174547	174521	25.6892	0.335453	0.0553498	1.42189	1.43055	148365	26182	759.279	0.213284	0.44941	85.72
0.3	0.5	490000	285.92	174547	174521	25.6891	0.335453	0.0553498	1.42189	1.43054	148365	26182	759.279	0.213284	0.449407	85.72
0.3	0.5	490000	285.93	174547	174521	25.689	0.335453	0.0553498	1.42188	1.43053	148365	26182	759.279	0.213283	0.449405	85.72
0.3	0.5	490000	285.94	174547	174521	25.6889	0.335453	0.0553498	1.42188	1.43052	148365	26182	759.279	0.213282	0.449402	85.72
0.3	0.5	490000	285.95	174547	174521	25.6888	0.335453	0.0553498	1.42187	1.43051	148365	26182	759.279	0.213281	0.4494	85.72
0.3	0.5	490000	285.96	174547	174521	25.6888	0.335453	0.0553498	1.42187	1.43049	148365	26182	759.279	0.213281	0.449397	85.72
0.3	0.5	490000	285.97	174547	174521	25.6887	0.335453	0.0553498	1.42186	1.43048	148365	26182	759.279	0.21328	0.449394	85.72
0.3	0.5	490000	285.98	174547	174521	25.6886	0.335453	0.0553498	1.42186	1.43047	148365	26182	759.279	0.213279	0.449392	85.72
0.3	0.5	490000	285.99	174547	174521	25.6885	0.335453	0.0553498	1.42185	1.43046	148365	26182	759.279	0.213279	0.449389	85.72
0.3	0.5	490000	286	174547	174521	25.6884	0.335453	0.0553498	1.42185	1.43045	148365	26182	759.279	0.213278	0.449387	85.72
0.3	0.5	490000	286.01	174547	174521	25.6883	0.335453	0.0553498	1.42184	1.43044	148365	26182	759.279	0.213277	0.449384	85.72
0.3	0.5	490000	286.02	174547	174521	25.6882	0.335453	0.0553498	1.42184	1.43043	148365	26182	759.279	0.213276	0.449382	85.72
0.3	0.5	490000	286.03	174547	174521	25.6882	0.335453	0.0553497	1.42183	1.43042	148365	26182	759.279	0.213276	0.449379	85.72
0.3	0.5	490000	286.04	174547	174521	25.6881	0.335453	0.0553497	1.42183	1.43041	148365	26182	759.279	0.213275	0.449377	85.72
0.3	0.5	490000	286.05	174547	174521	25.688	0.335453	0.0553497	1.42182	1.4304	148365	26182.1	759.279	0.213274	0.449374	85.72
0.3	0.5	490000	286.06	174547	174521	25.6879	0.335453	0.0553497	1.42182	1.43039	148365	26182.1	759.28	0.213274	0.449372	85.72
0.3	0.5	490000	286.07	174547	174521	25.6878	0.335453	0.0553497	1.42181	1.43038	148365	26182.1	759.28	0.213273	0.449369	85.72
0.3	0.5	490000	286.08	174547	174521	25.6877	0.335453	0.0553497	1.42181	1.43037	148365	26182.1	759.28	0.213272	0.449366	85.72
0.3	0.5	490000	286.09	174547	174521	25.6876	0.335453	0.0553497	1.4218	1.43036	148365	26182.1	759.28	0.213271	0.449364	85.72
0.3	0.5	490000	286.1	174547	174521	25.6876	0.335453	0.0553497	1.4218	1.43034	148365	26182.1	759.28	0.213271	0.449361	85.72
0.3	0.5	490000	286.11	174547	174521	25.6875	0.335453	0.0553497	1.42179	1.43033	148365	26182.1	759.28	0.21327	0.449359	85.72
0.3	0.5	490000	286.12	174547	174521	25.6874	0.335453	0.0553497	1.42179	1.43032	148365	26182.1	759.28	0.213269	0.449356	85.72
0.3	0.5	490000	286.13	174547	174521	25.6873	0.335453	0.0553497	1.42179	1.43031	148365	26182.1	759.28	0.213268	0.449354	85.72
0.3	0.5	490000	286.14	174547	174521	25.6872	0.335453	0.0553497	1.42178	1.4303	148365	26182.1	759.28	0.213268	0.449351	85.72
0.3	0.5	490000	286.15	174547	174521	25.6871	0.335453	0.0553497	1.42178	1.43029	148365	26182.1	759.28	0.213267	0.449349	85.72
0.3	0.5	490000	286.16	174547	174521	25.687	0.335453	0.0553497	1.42177	1.43028	148365	26182.1	759.28	0.213266	0.449346	85.72
0.3	0.5	490000	286.17	174547	174521	25.687	0.335453	0.0553497	1.42177	1.43027	148365	26182.1	759.28	0.213266	0.449344	85.72
0.3	0.5	490000	286.18	174547	174522	25.6869	0.335453	0.0553497	1.42176	1.43026	148365	26182.1	759.28	0.213265	0.449341	85.72
0.3	0.5	490000	286.19	174547	174522	25.6868	0.335453	0.0553497	1.42176	1.43025	148365	26182.1	759.28	0.213264	0.449339	85.72
0.3	0.5	490000	286.2	174547	174522	25.6867	0.335453	0.0553497	1.42175	1.43024	148365	26182.1	759.28	0.213263	0.449336	85.72
0.3	0.5	490000	286.21	174547	174522	25.6866	0.335453	0.0553497	1.42175	1.43023	148365	26182.1	759.28	0.213263	0.449334	85.72
0.3	0.5	490000	286.22	174547	174522	25.6865	0.335453	0.0553497	1.42174	1.43022	148365	26182.1	759.281	0.213262	0.449331	85.72
0.3	0.5	490000	286.23	174547	174522	25.6865	0.335453	0.0553497	1.42174	1.43021	148365	26182.1	759.281	0.213261	0.449329	85.72
0.3	0.5	490000	286.24	174547	174522	25.6864	0.335453	0.0553497	1.42173	1.4302	148365	26182.1	759.281	0.213261	0.449326	85.72
0.3	0.5	490000	286.25	174547	174522	25.6863	0.335453	0.0553497	1.42173	1.43019	148365	26182.1	759.281	0.21326	0.449324	85.72
0.3	0.5	490000	286.26	174547	174522	25.6862	0.335453	0.0553497	1.42172	1.43017	148365	26182.1	759.281	0.213259	0.449321	85.72
0.3	0.5	490000	286.27	174547	174522	25.6861	0.335453	0.0553497	1.42172	1.43016	148365	26182.1	759.281	0.213258	0.449319	85.72
0.3	0.5	490000	286.28	174547	174522	25.686	0.335453	0.0553497	1.42171	1.43015	148365	26182.1	759.281	0.213258	0.449316	85.72
0.3	0.5	490000	286.29	174547	174522	25.6859	0.335453	0.0553497	1.42171	1.43014	148365	26182.1	759.281	0.213257	0.449314	85.72
0.3	0.5	490000	286.3	174547	174522	25.6859	0.335453	0.0553497	1.4217	1.43013	148365	26182.1	759.281	0.213256	0.449311	85.72
0.3	0.5	490000	286.31	174547	174522	25.6858	0.335453	0.0553497	1.4217	1.43012	148365	26182.1	759.281	0.213256	0.449309	85.72
0.3	0.5	490000	286.32	174547	174522	25.6857	0.335453	0.0553497	1.42169	1.43011	148365	26182.1	759.281	0.213255	0.449306	85.72
0.3	0.5	490000	286.33	174547	174522	25.6856	0.335453	0.0553497	1.42169	1.4301	148365	26182.1	759.281	0.213254	0.449304	85.72
0.3	0.5	490000	286.34	174547	174522	25.6855	0.335453	0.0553497	1.42169	1.43009	148365	26182.1	759.281	0.213254	0.449301	85.72
0.3	0.5	490000	286.35	174547	174522	25.6854	0.335453	0.0553497	1.42168	1.43008	148365	26182.1	759.281	0.213253	0.449299	85.72
0.3	0.5	490000	286.36	174547	174522	25.6854	0.335453	0.0553497	1.42168	1.43007	148365	26182.1	759.281	0.213252	0.449296	85.72
0.3	0.5	490000	286.37	174547	174522	25.6853	0.335453	0.0553497	1.42167	1.43006	148365	26182.1	759.281	0.213251	0.449294	85.72
0.3	0.5	490000	286.38	174547	174522	25.6852	0.335453	0.0553497	1.42167	1.43005	148365	26182.1	759.282	0.213251	0.449291	85.72
0.3	0.5	490000	286.39	174547	174522	25.6851	0.335453	0.0553497	1.42166	1.43004	148365	26182.1	759.282	0.21325	0.449289	85.72
0.3	0.5	490000	286.4	174548	174522	25.685	0.335452	0.0553497	1.42166	1.43003	148365	26182.1	759.282	0.213249	0.449286	85.72
0.3	0.5	490000	286.41	174548	174522	25.6849	0.335452	0.0553497	1.42165	1.43002	148365	26182.1	759.282	0.213249	0.449284	85.72
0.3	0.5	490000	286.42	174548	174522	25.6849	0.335452	0.0553497	1.42165	1.43001	148365	26182.1	759.282	0.213248	0.449281	85.72
0.3	0.5	490000	286.43	174548	174522	25.6848	0.335452	0.0553497	1.42164	1.43	148365	26182.1	759.282	0.213247	0.449279	85.72
0.3	0.5	490000	286.44	174548	174522	25.6847	0.335452	0.0553497	1.42164	1.42999	148365	26182.1	759.282	0.213246	0.449276	85.72
0.3	0.5	490000	286.45	174548	174522	25.6846	0.335452	0.0553497	1.42163	1.42998	148365	26182.1	759.282	0.213246	0.449274	85.72
0.3	0.5	490000	286.46	174548	174522	25.6845	0.335452	0.0553496	1.42163	1.42996	148365	26182.1	759.282	0.213245	0.449271	85.72
0.3	0.5	490000	286.47	174548	174522	25.6844	0.335452	0.0553496	1.42162	1.42995	148365	26182.1	759.282	0.213244	0.449269	85.72
0.3	0.5	490000	286.48	174548	174522	25.6844	0.335452	0.0553496	1.42162	1.42994	148365	26182.1	759.282	0.213244	0.449266	85.72
0.3	0.5	490000	286.49	174548	174522	25.6843	0.335452	0.0553496	1.42161	1.42993	148365	26182.1	759.282	0.213243	0.449264	85.72
0.3	0.5	490000	286.5	174548	174522	25.6842	0.335452	0.0553496	1.42161	1.42992	148365	26182.1	759.282	0.213242	0.449261	85.72
0.3	0.5	490000	286.51	174548	174522	25.6841	0.335452	0.0553496	1.42161	1.42991	148366	26182.1	759.282	0.213242	0.449259	85.72
0.3	0.5	490000	286.52	174548	174522	25.684	0.335452	0.0553496	1.4216	1.4299	148366	26182.2	759.282	0.213241	0.449256	85.72
0.3	0.5	490000	286.53	174548	174522	25.6839	0.335452	0.0553496	1.4216	1.42989	148366	26182.2	759.282	0.21324	0.449254	85.72
0.3	0.5	490000	286.54	174548	174522	25.6839	0.335452	0.0553496	1.42159	1.42988	148366	26182.2	759.282	0.213239	0.449252	85.72
0.3	0.5	490000	286.55	174548	174522	25.6838	0.335452	0.0553496	1.42159	1.42987	148366	26182.2	759.283	0.213239	0.449249	85.72
0.3	0.5	490000	286.56	174548	174522	25.6837	0.335452	0.0553496	1.42158	1.42986	148366	26182.2	759.283	0.213238	0.449247	85.72
0.3	0.5	490000	286.57	174548	174522	25.6836	0.335452	0.0553496	1.42158	1.42985	148366	26182.2	759.283	0.213237	0.449244	85.72
0.3	0.5	490000	286.58	174548	174522	25.6835	0.335452	0.0553496	1.42157	1.42984	148366	26182.2	759.283	0.213237	0.449242	85.72
0.3	0.5	490000	286.59	174548	174522	25.6834	0.335452	0.0553496	1.42157	1.42983	148366	26182.2	759.283	0.213236	0.449239	85.72
0.3	0.5	490000	286.6	174548	174522	25.6834	0.335452	0.0553496	1.42156	1.42982	148366	26182.2	759.283	0.213235	0.449237	85.72
0.3	0.5	490000	286.61	174548	174522	25.6833	0.335452	0.0553496	1.42156	1.42981	148366	26182.2	759.283	0.213235	0.449234	85.72
0.3	0.5	490000	286.62	174548	174522	25.6832	0.335452	0.0553496	1.42155	1.4298	148366	26182.2	759.283	0.213234	0.449232	85.72
0.3	0.5	490000	286.63	174548	174522	25.6831	0.335452	0.0553496	1.42155	1.42979	148366	26182.2	759.283	0.213233	0.449229	85.72
0.3	0.5	490000	286.64	174548	174522	25.683	0.335452	0.0553496	1.42155	1.42978	148366	26182.2	759.283	0.213232	0.449227	85.72
0.3	0.5	490000	286.65	174548	174522	25.6829	0.335452	0.0553496	1.42154	1.42977	148366	26182.2	759.283	0.213232	0.449225	85.72
0.3	0.5	490000	286.66	174548	174522	25.6829	0.335452	0.0553496	1.42154	1.42976	148366	26182.2	759.283	0.213231	0.449222	85.72
0.3	0.5	490000	286.67	174548	174522	25.6828	0.335452	0.0553496	1.42153	1.42975	148366	26182.2	759.283	0.21323	0.44922	85.72
0.3	0.5	490000	286.68	174548	174522	25.6827	0.335452	0.0553496	1.42153	1.42974	148366	26182.2	759.283	0.21323	0.449217	85.72
0.3	0.5	490000	286.69	174548	174522	25.6826	0.335452	0.0553496	1.42152	1.42973	148366	26182.2	759.283	0.213229	0.449215	85.72
0.3	0.5	490000	286.7	174548	174522	25.6825	0.335452	0.0553496	1.42152	1.42972	148366	26182.2	759.283	0.213228	0.449212	85.72
0.3	0.5	490000	286.71	174548	174522	25.6825	0.335452	0.0553496	1.42151	1.42971	148366	26182.2	759.284	0.213228	0.44921	85.72
0.3	0.5	490000	286.72	174548	174522	25.6824	0.335452	0.0553496	1.42151	1.4297	148366	26182.2	759.284	0.213227	0.449208	85.72
0.3	0.5	490000	286.73	174548	174522	25.6823	0.335452	0.0553496	1.4215	1.42969	148366	26182.2	759.284	0.213226	0.449205	85.72
0.3	0.5	490000	286.74	174548	174522	25.6822	0.335452	0.0553496	1.4215	1.42968	148366	26182.2	759.284	0.213226	0.449203	85.72
0.3	0.5	490000	286.75	174548	174522	25.6821	0.335452	0.0553496	1.42149	1.42967	148366	26182.2	759.284	0.213225	0.4492	85.72
0.3	0.5	490000	286.76	174548	174522	25.682	0.335452	0.0553496	1.42149	1.42966	148366	26182.2	759.284	0.213224	0.449198	85.72
0.3	0.5	490000	286.77	174548	174522	25.682	0.335452	0.0553496	1.42149	1.42965	148366	26182.2	759.284	0.213224	0.449195	85.72
0.3	0.5	490000	286.78	174548	174522	25.6819	0.335452	0.0553496	1.42148	1.42964	148366	26182.2	759.284	0.213223	0.449193	85.72
0.3	0.5	490000	286.79	174548	174522	25.6818	0.335452	0.0553496	1.42148	1.42963	148366	26182.2	759.284	0.213222	0.449191	85.72
0.3	0.5	490000	286.8	174548	174522	25.6817	0.335452	0.0553496	1.42147	1.42962	148366	26182.2	759.284	0.213221	0.449188	85.72
0.3	0.5	490000	286.81	174548	174522	25.6816	0.335452	0.0553496	1.42147	1.42961	148366	26182.2	759.284	0.213221	0.449186	85.72
0.3	0.5	490000	286.82	174548	174522	25.6816	0.335452	0.0553496	1.42146	1.42959	148366	26182.2	759.284	0.21322	0.449183	85.72
0.3	0.5	490000	286.83	174548	174522	25.6815	0.335452	0.0553496	1.42146	1.42958	148366	26182.2	759.284	0.213219	0.449181	85.72
0.3	0.5	490000	286.84	174548	174522	25.6814	0.335452	0.0553496	1.42145	1.42957	148366	26182.2	759.284	0.213219	0.449178	85.72
0.3	0.5	490000	286.85	174548	174522	25.6813	0.335452	0.0553496	1.42145	1.42956	148366	26182.2	759.284	0.213218	0.449176	85.72
0.3	0.5	490000	286.86	174548	174522	25.6812	0.335452	0.0553496	1.42144	1.42955	148366	26182.2	759.284	0.213217	0.449174	85.72
0.3	0.5	490000	286.87	174548	174522	25.6811	0.335452	0.0553496	1.42144	1.42954	148366	26182.2	759.285	0.213217	0.449171	85.72
0.3	0.5	490000	286.88	174548	174523	25.6811	0.335452	0.0553495	1.42144	1.42953	148366	26182.2	759.285	0.213216	0.449169	85.72
0.3	0.5	490000	286.89	174548	174523	25.681	0.335452	0.0553495	1.42143	1.42952	148366	26182.2	759.285	0.213215	0.449166	85.72
0.3	0.5	490000	286.9	174548	174523	25.6809	0.335452	0.0553495	1.42143	1.42951	148366	26182.2	759.285	0.213215	0.449164	85.72
0.3	0.5	490000	286.91	174548	174523	25.6808	0.335452	0.0553495	1.42142	1.4295	148366	26182.2	759.285	0.213214	0.449162	85.72
0.3	0.5	490000	286.92	174548	174523	25.6807	0.335452	0.0553495	1.42142	1.42949	148366	26182.2	759.285	0.213213	0.449159	85.72
0.3	0.5	490000	286.93	174548	174523	25.6807	0.335452	0.0553495	1.42141	1.42948	148366	26182.2	759.285	0.213213	0.449157	85.72
0.3	0.5	490000	286.94	174548	174523	25.6806	0.335452	0.0553495	1.42141	1.42947	148366	26182.2	759.285	0.213212	0.449154	85.72
0.3	0.5	490000	286.95	174548	174523	25.6805	0.335452	0.0553495	1.4214	1.42946	148366	26182.2	759.285	0.213211	0.449152	85.72
0.3	0.5	490000	286.96	174548	174523	25.6804	0.335452	0.0553495	1.4214	1.42945	148366	26182.2	759.285	0.213211	0.44915	85.72
0.3	0.5	490000	286.97	174548	174523	25.6803	0.335452	0.0553495	1.42139	1.42944	148366	26182.2	759.285	0.21321	0.449147	85.72
0.3	0.5	490000	286.98	174548	174523	25.6803	0.335452	0.0553495	1.42139	1.42943	148366	26182.2	759.285	0.213209	0.449145	85.72
0.3	0.5	490000	286.99	174548	174523	25.6802	0.335452	0.0553495	1.42139	1.42942	148366	26182.3	759.285	0.213209	0.449143	85.72
0.3	0.5	490000	287	174548	174523	25.6801	0.335452	0.0553495	1.42138	1.42941	148366	26182.3	759.285	0.213208	0.44914	85.72
0.3	0.5	490000	287.01	174548	174523	25.68	0.335452	0.0553495	1.42138	1.4294	148366	26182.3	759.285	0.213207	0.449138	85.72
0.3	0.5	490000	287.02	174548	174523	25.6799	0.335452	0.0553495	1.42137	1.42939	148366	26182.3	759.285	0.213206	0.449135	85.72
0.3	0.5	490000	287.03	174548	174523	25.6799	0.335452	0.0553495	1.42137	1.42938	148366	26182.3	759.286	0.213206	0.449133	85.72
0.3	0.5	490000	287.04	174548	174523	25.6798	0.335452	0.0553495	1.42136	1.42937	148366	26182.3	759.286	0.213205	0.449131	85.72
0.3	0.5	490000	287.05	174548	174523	25.6797	0.335452	0.0553495	1.42136	1.42936	148366	26182.3	759.286	0.213204	0.449128	85.72
0.3	0.5	490000	287.06	174548	174523	25.6796	0.335452	0.0553495	1.42135	1.42935	148366	26182.3	759.286	0.213204	0.449126	85.72
0.3	0.5	490000	287.07	174548	174523	25.6795	0.335452	0.0553495	1.42135	1.42934	148366	26182.3	759.286	0.213203	0.449124	85.72
0.3	0.5	490000	287.08	174548	174523	25.6795	0.335452	0.0553495	1.42135	1.42933	148366	26182.3	759.286	0.213202	0.449121	85.72
0.3	0.5	490000	287.09	174548	174523	25.6794	0.335452	0.0553495	1.42134	1.42932	148366	26182.3	759.286	0.213202	0.449119	85.72
0.3	0.5	490000	287.1	174548	174523	25.6793	0.335452	0.0553495	1.42134	1.42931	148366	26182.3	759.286	0.213201	0.449116	85.72
0.3	0.5	490000	287.11	174549	174523	25.6792	0.335451	0.0553495	1.42133	1.4293	148366	26182.3	759.286	0.2132	0.449114	85.72
0.3	0.5	490000	287.12	174549	174523	25.6791	0.335451	0.0553495	1.42133	1.42929	148366	26182.3	759.286	0.2132	0.449112	85.72
0.3	0.5	490000	287.13	174549	174523	25.6791	0.335451	0.0553495	1.42132	1.42928	148366	26182.3	759.286	0.213199	0.449109	85.72
0.3	0.5	490000	287.14	174549	174523	25.679	0.335451	0.0553495	1.42132	1.42927	148366	26182.3	759.286	0.213198	0.449107	85.72
0.3	0.5	490000	287.15	174549	174523	25.6789	0.335451	0.0553495	1.42131	1.42926	148366	26182.3	759.286	0.213198	0.449105	85.72
0.3	0.5	490000	287.16	174549	174523	25.6788	0.335451	0.0553495	1.42131	1.42925	148366	26182.3	759.286	0.213197	0.449102	85.72
0.3	0.5	490000	287.17	174549	174523	25.6787	0.335451	0.0553495	1.4213	1.42924	148366	26182.3	759.286	0.213196	0.4491	85.72
0.3	0.5	490000	287.18	174549	174523	25.6787	0.335451	0.0553495	1.4213	1.42923	148366	26182.3	759.286	0.213196	0.449098	85.72
0.3	0.5	490000	287.19	174549	174523	25.6786	0.335451	0.0553495	1.4213	1.42922	148366	26182.3	759.287	0.213195	0.449095	85.72
0.3	0.5	490000	287.2	174549	174523	25.6785	0.335451	0.0553495	1.42129	1.42921	148366	26182.3	759.287	0.213194	0.449093	85.72
0.3	0.5	490000	287.21	174549	174523	25.6784	0.335451	0.0553495	1.42129	1.4292	148366	26182.3	759.287	0.213194	0.44909	85.72
0.3	0.5	490000	287.22	174549	174523	25.6783	0.335451	0.0553495	1.42128	1.42919	148366	26182.3	759.287	0.213193	0.449088	85.72
0.3	0.5	490000	287.23	174549	174523	25.6783	0.335451	0.0553495	1.42128	1.42918	148366	26182.3	759.287	0.213192	0.449086	85.72
0.3	0.5	490000	287.24	174549	174523	25.6782	0.335451	0.0553495	1.42127	1.42917	148366	26182.3	759.287	0.213192	0.449083	85.72
0.3	0.5	490000	287.25	174549	174523	25.6781	0.335451	0.0553495	1.42127	1.42916	148366	26182.3	759.287	0.213191	0.449081	85.72
0.3	0.5	490000	287.26	174549	174523	25.678	0.335451	0.0553495	1.42126	1.42915	148366	26182.3	759.287	0.21319	0.449079	85.72
0.3	0.5	490000	287.27	174549	174523	25.6779	0.335451	0.0553495	1.42126	1.42914	148366	26182.3	759.287	0.21319	0.449076	85.72
0.3	0.5	490000	287.28	174549	174523	25.6779	0.335451	0.0553495	1.42126	1.42914	148366	26182.3	759.287	0.213189	0.449074	85.72
0.3	0.5	490000	287.29	174549	174523	25.6778	0.335451	0.0553495	1.42125	1.42913	148366	26182.3	759.287	0.213188	0.449072	85.72
0.3	0.5	490000	287.3	174549	174523	25.6777	0.335451	0.0553495	1.42125	1.42912	148366	26182.3	759.287	0.213188	0.449069	85.72
0.3	0.5	490000	287.31	174549	174523	25.6776	0.335451	0.0553494	1.42124	1.42911	148366	26182.3	759.287	0.213187	0.449067	85.72
0.3	0.5	490000	287.32	174549	174523	25.6776	0.335451	0.0553494	1.42124	1.4291	148366	26182.3	759.287	0.213186	0.449065	85.72
0.3	0.5	490000	287.33	174549	174523	25.6775	0.335451	0.0553494	1.42123	1.42909	148367	26182.3	759.287	0.213186	0.449062	85.72
0.3	0.5	490000	287.34	174549	174523	25.6774	0.335451	0.0553494	1.42123	1.42908	148367	26182.3	759.287	0.213185	0.44906	85.72
0.3	0.5	490000	287.35	174549	174523	25.6773	0.335451	0.0553494	1.42123	1.42907	148367	26182.3	759.288	0.213184	0.449058	85.72
0.3	0.5	490000	287.36	174549	174523	25.6772	0.335451	0.0553494	1.42122	1.42906	148367	26182.3	759.288	0.213184	0.449055	85.72
0.3	0.5	490000	287.37	174549	174523	25.6772	0.335451	0.0553494	1.42122	1.42905	148367	26182.3	759.288	0.213183	0.449053	85.72
0.3	0.5	490000	287.38	174549	174523	25.6771	0.335451	0.0553494	1.42121	1.42904	148367	26182.3	759.288	0.213182	0.449051	85.72
0.3	0.5	490000	287.39	174549	174523	25.677	0.335451	0.0553494	1.42121	1.42903	148367	26182.3	759.288	0.213182	0.449048	85.72
0.3	0.5	490000	287.4	174549	174523	25.6769	0.335451	0.0553494	1.4212	1.42902	148367	26182.3	759.288	0.213181	0.449046	85.72
0.3	0.5	490000	287.41	174549	174523	25.6768	0.335451	0.0553494	1.4212	1.42901	148367	26182.3	759.288	0.21318	0.449044	85.72
0.3	0.5	490000	287.42	174549	174523	25.6768	0.335451	0.0553494	1.42119	1.429	148367	26182.3	759.288	0.21318	0.449042	85.72
0.3	0.5	490000	287.43	174549	174523	25.6767	0.335451	0.0553494	1.42119	1.42899	148367	26182.3	759.288	0.213179	0.449039	85.72
0.3	0.5	490000	287.44	174549	174523	25.6766	0.335451	0.0553494	1.42119	1.42898	148367	26182.3	759.288	0.213179	0.449037	85.72
0.3	0.5	490000	287.45	174549	174523	25.6765	0.335451	0.0553494	1.42118	1.42897	148367	26182.3	759.288	0.213178	0.449035	85.72
0.3	0.5	490000	287.46	174549	174523	25.6765	0.335451	0.0553494	1.42118	1.42896	148367	26182.4	759.288	0.213177	0.449032	85.72
0.3	0.5	490000	287.47	174549	174523	25.6764	0.335451	0.0553494	1.42117	1.42895	148367	26182.4	759.288	0.213177	0.44903	85.72
0.3	0.5	490000	287.48	174549	174523	25.6763	0.335451	0.0553494	1.42117	1.42894	148367	26182.4	759.288	0.213176	0.449028	85.72
0.3	0.5	490000	287.49	174549	174523	25.6762	0.335451	0.0553494	1.42116	1.42893	148367	26182.4	759.288	0.213175	0.449025	85.72
0.3	0.5	490000	287.5	174549	174523	25.6761	0.335451	0.0553494	1.42116	1.42892	148367	26182.4	759.288	0.213175	0.449023	85.72
0.3	0.5	490000	287.51	174549	174523	25.6761	0.335451	0.0553494	1.42116	1.42891	148367	26182.4	759.288	0.213174	0.449021	85.72
0.3	0.5	490000	287.52	174549	174523	25.676	0.335451	0.0553494	1.42115	1.4289	148367	26182.4	759.289	0.213173	0.449018	85.72
0.3	0.5	490000	287.53	174549	174523	25.6759	0.335451	0.0553494	1.42115	1.42889	148367	26182.4	759.289	0.213173	0.449016	85.72
0.3	0.5	490000	287.54	174549	174523	25.6758	0.335451	0.0553494	1.42114	1.42888	148367	26182.4	759.289	0.213172	0.449014	85.72
0.3	0.5	490000	287.55	174549	174523	25.6758	0.335451	0.0553494	1.42114	1.42887	148367	26182.4	759.289	0.213171	0.449012	85.72
0.3	0.5	490000	287.56	174549	174523	25.6757	0.335451	0.0553494	1.42113	1.42886	148367	26182.4	759.289	0.213171	0.449009	85.72
0.3	0.5	490000	287.57	174549	174523	25.6756	0.335451	0.0553494	1.42113	1.42885	148367	26182.4	759.289	0.21317	0.449007	85.72
0.3	0.5	490000	287.58	174549	174524	25.6755	0.335451	0.0553494	1.42112	1.42884	148367	26182.4	759.289	0.213169	0.449005	85.72
0.3	0.5	490000	287.59	174549	174524	25.6755	0.335451	0.0553494	1.42112	1.42883	148367	26182.4	759.289	0.213169	0.449002	85.72
0.3	0.5	490000	287.6	174549	174524	25.6754	0.335451	0.0553494	1.42112	1.42882	148367	26182.4	759.289	0.213168	0.449	85.72
0.3	0.5	490000	287.61	174549	174524	25.6753	0.335451	0.0553494	1.42111	1.42881	148367	26182.4	759.289	0.213167	0.448998	85.72
0.3	0.5	490000	287.62	174549	174524	25.6752	0.335451	0.0553494	1.42111	1.4288	148367	26182.4	759.289	0.213167	0.448996	85.72
0.3	0.5	490000	287.63	174549	174524	25.6751	0.335451	0.0553494	1.4211	1.42879	148367	26182.4	759.289	0.213166	0.448993	85.72
0.3	0.5	490000	287.64	174549	174524	25.6751	0.335451	0.0553494	1.4211	1.42879	148367	26182.4	759.289	0.213165	0.448991	85.72
0.3	0.5	490000	287.65	174549	174524	25.675	0.335451	0.0553494	1.42109	1.42878	148367	26182.4	759.289	0.213165	0.448989	85.72
0.3	0.5	490000	287.66	174549	174524	25.6749	0.335451	0.0553494	1.42109	1.42877	148367	26182.4	759.289	0.213164	0.448986	85.72
0.3	0.5	490000	287.67	174549	174524	25.6748	0.335451	0.0553494	1.42109	1.42876	148367	26182.4	759.289	0.213164	0.448984	85.72
0.3	0.5	490000	287.68	174549	174524	25.6748	0.335451	0.0553494	1.42108	1.42875	148367	26182.4	759.29	0.213163	0.448982	85.72
0.3	0.5	490000	287.69	174549	174524	25.6747	0.335451	0.0553494	1.42108	1.42874	148367	26182.4	759.29	0.213162	0.44898	85.72
0.3	0.5	490000	287.7	174549	174524	25.6746	0.335451	0.0553494	1.42107	1.42873	148367	26182.4	759.29	0.213162	0.448977	85.72
0.3	0.5	490000	287.71	174549	174524	25.6745	0.335451	0.0553494	1.42107	1.42872	148367	26182.4	759.29	0.213161	0.448975	85.72
0.3	0.5	490000	287.72	174549	174524	25.6745	0.335451	0.0553494	1.42106	1.42871	148367	26182.4	759.29	0.21316	0.448973	85.72
0.3	0.5	490000	287.73	174549	174524	25.6744	0.335451	0.0553494	1.42106	1.4287	148367	26182.4	759.29	0.21316	0.448971	85.72
0.3	0.5	490000	287.74	174549	174524	25.6743	0.335451	0.0553493	1.42106	1.42869	148367	26182.4	759.29	0.213159	0.448968	85.72
0.3	0.5	490000	287.75	174549	174524	25.6742	0.335451	0.0553493	1.42105	1.42868	148367	26182.4	759.29	0.213158	0.448966	85.72
0.3	0.5	490000	287.76	174549	174524	25.6741	0.335451	0.0553493	1.42105	1.42867	148367	26182.4	759.29	0.213158	0.448964	85.72
0.3	0.5	490000	287.77	174549	174524	25.6741	0.335451	0.0553493	1.42104	1.42866	148367	26182.4	759.29	0.213157	0.448961	85.72
0.3	0.5	490000	287.78	174549	174524	25.674	0.335451	0.0553493	1.42104	1.42865	148367	26182.4	759.29	0.213156	0.448959	85.72
0.3	0.5	490000	287.79	174549	174524	25.6739	0.335451	0.0553493	1.42103	1.42864	148367	26182.4	759.29	0.213156	0.448957	85.72
0.3	0.5	490000	287.8	174549	174524	25.6738	0.335451	0.0553493	1.42103	1.42863	148367	26182.4	759.29	0.213155	0.448955	85.72
0.3	0.5	490000	287.81	174550	174524	25.6738	0.33545	0.0553493	1.42103	1.42862	148367	26182.4	759.29	0.213155	0.448952	85.72
0.3	0.5	490000	287.82	174550	174524	25.6737	0.33545	0.0553493	1.42102	1.42861	148367	26182.4	759.29	0.213154	0.44895	85.72
0.3	0.5	490000	287.83	174550	174524	25.6736	0.33545	0.0553493	1.42102	1.4286	148367	26182.4	759.29	0.213153	0.448948	85.72
0.3	0.5	490000	287.84	174550	174524	25.6735	0.33545	0.0553493	1.42101	1.42859	148367	26182.4	759.291	0.213153	0.448946	85.72
0.3	0.5	490000	287.85	174550	174524	25.6735	0.33545	0.0553493	1.42101	1.42859	148367	26182.4	759.291	0.213152	0.448943	85.72
0.3	0.5	490000	287.86	174550	174524	25.6734	0.33545	0.0553493	1.421	1.42858	148367	26182.4	759.291	0.213151	0.448941	85.72
0.3	0.5	490000	287.87	174550	174524	25.6733	0.33545	0.0553493	1.421	1.42857	148367	26182.4	759.291	0.213151	0.448939	85.72
0.3	0.5	490000	287.88	174550	174524	25.6732	0.33545	0.0553493	1.421	1.42856	148367	26182.4	759.291	0.21315	0.448937	85.72
0.3	0.5	490000	287.89	174550	174524	25.6732	0.33545	0.0553493	1.42099	1.42855	148367	26182.4	759.291	0.213149	0.448934	85.72
0.3	0.5	490000	287.9	174550	174524	25.6731	0.33545	0.0553493	1.42099	1.42854	148367	26182.4	759.291	0.213149	0.448932	85.72
0.3	0.5	490000	287.91	174550	174524	25.673	0.33545	0.0553493	1.42098	1.42853	148367	26182.4	759.291	0.213148	0.44893	85.72
0.3	0.5	490000	287.92	174550	174524	25.6729	0.33545	0.0553493	1.42098	1.42852	148367	26182.4	759.291	0.213147	0.448928	85.72
0.3	0.5	490000	287.93	174550	174524	25.6729	0.33545	0.0553493	1.42097	1.42851	148367	26182.5	759.291	0.213147	0.448926	85.72
0.3	0.5	490000	287.94	174550	174524	25.6728	0.33545	0.0553493	1.42097	1.4285	148367	26182.5	759.291	0.213146	0.448923	85.72
0.3	0.5	490000	287.95	174550	174524	25.6727	0.33545	0.0553493	1.42097	1.42849	148367	26182.5	759.291	0.213146	0.448921	85.72
0.3	0.5	490000	287.96	174550	174524	25.6726	0.33545	0.0553493	1.42096	1.42848	148367	26182.5	759.291	0.213145	0.448919	85.72
0.3	0.5	490000	287.97	174550	174524	25.6726	0.33545	0.0553493	1.42096	1.42847	148367	26182.5	759.291	0.213144	0.448917	85.72
0.3	0.5	490000	287.98	174550	174524	25.6725	0.33545	0.0553493	1.42095	1.42846	148367	26182.5	759.291	0.213144	0.448914	85.72
0.3	0.5	490000	287.99	174550	174524	25.6724	0.33545	0.0553493	1.42095	1.42845	148367	26182.5	759.291	0.213143	0.448912	85.72
0.3	0.5	490000	288	174550	174524	25.6723	0.33545	0.0553493	1.42095	1.42844	148367	26182.5	759.292	0.213142	0.44891	85.72
0.3	0.5	490000	288.01	174550	174524	25.6723	0.33545	0.0553493	1.42094	1.42843	148367	26182.5	759.292	0.213142	0.448908	85.72
0.3	0.5	490000	288.02	174550	174524	25.6722	0.33545	0.0553493	1.42094	1.42843	148367	26182.5	759.292	0.213141	0.448905	85.72
0.3	0.5	490000	288.03	174550	174524	25.6721	0.33545	0.0553493	1.42093	1.42842	148367	26182.5	759.292	0.213141	0.448903	85.72
0.3	0.5	490000	288.04	174550	174524	25.672	0.33545	0.0553493	1.42093	1.42841	148367	26182.5	759.292	0.21314	0.448901	85.72
0.3	0.5	490000	288.05	174550	174524	25.672	0.33545	0.0553493	1.42092	1.4284	148367	26182.5	759.292	0.213139	0.448899	85.72
0.3	0.5	490000	288.06	174550	174524	25.6719	0.33545	0.0553493	1.42092	1.42839	148367	26182.5	759.292	0.213139	0.448897	85.72
0.3	0.5	490000	288.07	174550	174524	25.6718	0.33545	0.0553493	1.42092	1.42838	148367	26182.5	759.292	0.213138	0.448894	85.72
0.3	0.5	490000	288.08	174550	174524	25.6717	0.33545	0.0553493	1.42091	1.42837	148367	26182.5	759.292	0.213137	0.448892	85.72
0.3	0.5	490000	288.09	174550	174524	25.6717	0.33545	0.0553493	1.42091	1.42836	148367	26182.5	759.292	0.213137	0.44889	85.72
0.3	0.5	490000	288.1	174550	174524	25.6716	0.33545	0.0553493	1.4209	1.42835	148367	26182.5	759.292	0.213136	0.448888	85.72
0.3	0.5	490000	288.11	174550	174524	25.6715	0.33545	0.0553493	1.4209	1.42834	148367	26182.5	759.292	0.213135	0.448886	85.72
0.3	0.5	490000	288.12	174550	174524	25.6714	0.33545	0.0553493	1.42089	1.42833	148367	26182.5	759.292	0.213135	0.448883	85.72
0.3	0.5	490000	288.13	174550	174524	25.6714	0.33545	0.0553493	1.42089	1.42832	148367	26182.5	759.292	0.213134	0.448881	85.72
0.3	0.5	490000	288.14	174550	174524	25.6713	0.33545	0.0553493	1.42089	1.42831	148367	26182.5	759.292	0.213134	0.448879	85.72
0.3	0.5	490000	288.15	174550	174524	25.6712	0.33545	0.0553493	1.42088	1.4283	148367	26182.5	759.292	0.213133	0.448877	85.72
0.3	0.5	490000	288.16	174550	174524	25.6711	0.33545	0.0553492	1.42088	1.4283	148368	26182.5	759.293	0.213132	0.448874	85.72
0.3	0.5	490000	288.17	174550	174524	25.6711	0.33545	0.0553492	1.42087	1.42829	148368	26182.5	759.293	0.213132	0.448872	85.72
0.3	0.5	490000	288.18	174550	174524	25.671	0.33545	0.0553492	1.42087	1.42828	148368	26182.5	759.293	0.213131	0.44887	85.72
0.3	0.5	490000	288.19	174550	174524	25.6709	0.33545	0.0553492	1.42087	1.42827	148368	26182.5	759.293	0.21313	0.448868	85.72
0.3	0.5	490000	288.2	174550	174524	25.6708	0.33545	0.0553492	1.42086	1.42826	148368	26182.5	759.293	0.21313	0.448866	85.72
0.3	0.5	490000	288.21	174550	174524	25.6708	0.33545	0.0553492	1.42086	1.42825	148368	26182.5	759.293	0.213129	0.448864	85.72
0.3	0.5	490000	288.22	174550	174524	25.6707	0.33545	0.0553492	1.42085	1.42824	148368	26182.5	759.293	0.213129	0.448861	85.72
0.3	0.5	490000	288.23	174550	174524	25.6706	0.33545	0.0553492	1.42085	1.42823	148368	26182.5	759.293	0.213128	0.448859	85.72
0.3	0.5	490000	288.24	174550	174524	25.6705	0.33545	0.0553492	1.42084	1.42822	148368	26182.5	759.293	0.213127	0.448857	85.72
0.3	0.5	490000	288.25	174550	174524	25.6705	0.33545	0.0553492	1.42084	1.42821	148368	26182.5	759.293	0.213127	0.448855	85.72
0.3	0.5	490000	288.26	174550	174524	25.6704	0.33545	0.0553492	1.42084	1.4282	148368	26182.5	759.293	0.213126	0.448853	85.72
0.3	0.5	490000	288.27	174550	174524	25.6703	0.33545	0.0553492	1.42083	1.42819	148368	26182.5	759.293	0.213126	0.44885	85.72
0.3	0.5	490000	288.28	174550	174525	25.6703	0.33545	0.0553492	1.42083	1.42818	148368	26182.5	759.293	0.213125	0.448848	85.72
0.3	0.5	490000	288.29	174550	174525	25.6702	0.33545	0.0553492	1.42082	1.42818	148368	26182.5	759.293	0.213124	0.448846	85.72
0.3	0.5	490000	288.3	174550	174525	25.6701	0.33545	0.0553492	1.42082	1.42817	148368	26182.5	759.293	0.213124	0.448844	85.72
0.3	0.5	490000	288.31	174550	174525	25.67	0.33545	0.0553492	1.42082	1.42816	148368	26182.5	759.293	0.213123	0.448842	85.72
0.3	0.5	490000	288.32	174550	174525	25.67	0.33545	0.0553492	1.42081	1.42815	148368	26182.5	759.294	0.213122	0.448839	85.72
0.3	0.5	490000	288.33	174550	174525	25.6699	0.33545	0.0553492	1.42081	1.42814	148368	26182.5	759.294	0.213122	0.448837	85.72
0.3	0.5	490000	288.34	174550	174525	25.6698	0.33545	0.0553492	1.4208	1.42813	148368	26182.5	759.294	0.213121	0.448835	85.72
0.3	0.5	490000	288.35	174550	174525	25.6697	0.33545	0.0553492	1.4208	1.42812	148368	26182.5	759.294	0.213121	0.448833	85.72
0.3	0.5	490000	288.36	174550	174525	25.6697	0.33545	0.0553492	1.4208	1.42811	148368	26182.5	759.294	0.21312	0.448831	85.72
0.3	0.5	490000	288.37	174550	174525	25.6696	0.33545	0.0553492	1.42079	1.4281	148368	26182.5	759.294	0.213119	0.448829	85.72
0.3	0.5	490000	288.38	174550	174525	25.6695	0.33545	0.0553492	1.42079	1.42809	148368	26182.5	759.294	0.213119	0.448826	85.72
0.3	0.5	490000	288.39	174550	174525	25.6694	0.33545	0.0553492	1.42078	1.42808	148368	26182.5	759.294	0.213118	0.448824	85.72
0.3	0.5	490000	288.4	174550	174525	25.6694	0.33545	0.0553492	1.42078	1.42807	148368	26182.6	759.294	0.213117	0.448822	85.72
0.3	0.5	490000	288.41	174550	174525	25.6693	0.33545	0.0553492	1.42077	1.42807	148368	26182.6	759.294	0.213117	0.44882	85.72
0.3	0.5	490000	288.42	174550	174525	25.6692	0.33545	0.0553492	1.42077	1.42806	148368	26182.6	759.294	0.213116	0.448818	85.72
0.3	0.5	490000	288.43	174550	174525	25.6692	0.33545	0.0553492	1.42077	1.42805	148368	26182.6	759.294	0.213116	0.448816	85.72
0.3	0.5	490000	288.44	174550	174525	25.6691	0.33545	0.0553492	1.42076	1.42804	148368	26182.6	759.294	0.213115	0.448813	85.72
0.3	0.5	490000	288.45	174550	174525	25.669	0.33545	0.0553492	1.42076	1.42803	148368	26182.6	759.294	0.213114	0.448811	85.72
0.3	0.5	490000	288.46	174550	174525	25.6689	0.33545	0.0553492	1.42075	1.42802	148368	26182.6	759.294	0.213114	0.448809	85.72
0.3	0.5	490000	288.47	174550	174525	25.6689	0.33545	0.0553492	1.42075	1.42801	148368	26182.6	759.294	0.213113	0.448807	85.72
0.3	0.5	490000	288.48	174550	174525	25.6688	0.33545	0.0553492	1.42075	1.428	148368	26182.6	759.294	0.213113	0.448805	85.72
0.3	0.5	490000	288.49	174550	174525	25.6687	0.33545	0.0553492	1.42074	1.42799	148368	26182.6	759.295	0.213112	0.448803	85.72
0.3	0.5	490000	288.5	174550	174525	25.6686	0.33545	0.0553492	1.42074	1.42798	148368	26182.6	759.295	0.213111	0.448801	85.72
0.3	0.5	490000	288.51	174551	174525	25.6686	0.335449	0.0553492	1.42073	1.42798	148368	26182.6	759.295	0.213111	0.448798	85.72
0.3	0.5	490000	288.52	174551	174525	25.6685	0.335449	0.0553492	1.42073	1.42797	148368	26182.6	759.295	0.21311	0.448796	85.72
0.3	0.5	490000	288.53	174551	174525	25.6684	0.335449	0.0553492	1.42073	1.42796	148368	26182.6	759.295	0.21311	0.448794	85.72
0.3	0.5	490000	288.54	174551	174525	25.6684	0.335449	0.0553492	1.42072	1.42795	148368	26182.6	759.295	0.213109	0.448792	85.72
0.3	0.5	490000	288.55	174551	174525	25.6683	0.335449	0.0553492	1.42072	1.42794	148368	26182.6	759.295	0.213108	0.44879	85.72
0.3	0.5	490000	288.56	174551	174525	25.6682	0.335449	0.0553492	1.42071	1.42793	148368	26182.6	759.295	0.213108	0.448788	85.72
0.3	0.5	490000	288.57	174551	174525	25.6681	0.335449	0.0553492	1.42071	1.42792	148368	26182.6	759.295	0.213107	0.448786	85.72
0.3	0.5	490000	288.58	174551	174525	25.6681	0.335449	0.0553492	1.42071	1.42791	148368	26182.6	759.295	0.213106	0.448783	85.72
0.3	0.5	490000	288.59	174551	174525	25.668	0.335449	0.0553491	1.4207	1.4279	148368	26182.6	759.295	0.213106	0.448781	85.72
0.3	0.5	490000	288.6	174551	174525	25.6679	0.335449	0.0553491	1.4207	1.42789	148368	26182.6	759.295	0.213105	0.448779	85.72
0.3	0.5	490000	288.61	174551	174525	25.6679	0.335449	0.0553491	1.42069	1.42789	148368	26182.6	759.295	0.213105	0.448777	85.72
0.3	0.5	490000	288.62	174551	174525	25.6678	0.335449	0.0553491	1.42069	1.42788	148368	26182.6	759.295	0.213104	0.448775	85.72
0.3	0.5	490000	288.63	174551	174525	25.6677	0.335449	0.0553491	1.42069	1.42787	148368	26182.6	759.295	0.213103	0.448773	85.72
0.3	0.5	490000	288.64	174551	174525	25.6676	0.335449	0.0553491	1.42068	1.42786	148368	26182.6	759.295	0.213103	0.448771	85.72
0.3	0.5	490000	288.65	174551	174525	25.6676	0.335449	0.0553491	1.42068	1.42785	148368	26182.6	759.296	0.213102	0.448768	85.72
0.3	0.5	490000	288.66	174551	174525	25.6675	0.335449	0.0553491	1.42067	1.42784	148368	26182.6	759.296	0.213102	0.448766	85.72
0.3	0.5	490000	288.67	174551	174525	25.6674	0.335449	0.0553491	1.42067	1.42783	148368	26182.6	759.296	0.213101	0.448764	85.72
0.3	0.5	490000	288.68	174551	174525	25.6673	0.335449	0.0553491	1.42067	1.42782	148368	26182.6	759.296	0.2131	0.448762	85.72
0.3	0.5	490000	288.69	174551	174525	25.6673	0.335449	0.0553491	1.42066	1.42781	148368	26182.6	759.296	0.2131	0.44876	85.72
0.3	0.5	490000	288.7	174551	174525	25.6672	0.335449	0.0553491	1.42066	1.4278	148368	26182.6	759.296	0.213099	0.448758	85.72
0.3	0.5	490000	288.71	174551	174525	25.6671	0.335449	0.0553491	1.42065	1.4278	148368	26182.6	759.296	0.213099	0.448756	85.72
0.3	0.5	490000	288.72	174551	174525	25.6671	0.335449	0.0553491	1.42065	1.42779	148368	26182.6	759.296	0.213098	0.448754	85.72
0.3	0.5	490000	288.73	174551	174525	25.667	0.335449	0.0553491	1.42065	1.42778	148368	26182.6	759.296	0.213097	0.448752	85.72
0.3	0.5	490000	288.74	174551	174525	25.6669	0.335449	0.0553491	1.42064	1.42777	148368	26182.6	759.296	0.213097	0.448749	85.72
0.3	0.5	490000	288.75	174551	174525	25.6668	0.335449	0.0553491	1.42064	1.42776	148368	26182.6	759.296	0.213096	0.448747	85.72
0.3	0.5	490000	288.76	174551	174525	25.6668	0.335449	0.0553491	1.42063	1.42775	148368	26182.6	759.296	0.213096	0.448745	85.72
0.3	0.5	490000	288.77	174551	174525	25.6667	0.335449	0.0553491	1.42063	1.42774	148368	26182.6	759.296	0.213095	0.448743	85.72
0.3	0.5	490000	288.78	174551	174525	25.6666	0.335449	0.0553491	1.42063	1.42773	148368	26182.6	759.296	0.213094	0.448741	85.72
0.3	0.5	490000	288.79	174551	174525	25.6666	0.335449	0.0553491	1.42062	1.42772	148368	26182.6	759.296	0.213094	0.448739	85.72
0.3	0.5	490000	288.8	174551	174525	25.6665	0.335449	0.0553491	1.42062	1.42772	148368	26182.6	759.296	0.213093	0.448737	85.72
0.3	0.5	490000	288.81	174551	174525	25.6664	0.335449	0.0553491	1.42061	1.42771	148368	26182.6	759.297	0.213093	0.448735	85.72
0.3	0.5	490000	288.82	174551	174525	25.6664	0.335449	0.0553491	1.42061	1.4277	148368	26182.6	759.297	0.213092	0.448733	85.72
0.3	0.5	490000	288.83	174551	174525	25.6663	0.335449	0.0553491	1.42061	1.42769	148368	26182.6	759.297	0.213091	0.44873	85.72
0.3	0.5	490000	288.84	174551	174525	25.6662	0.335449	0.0553491	1.4206	1.42768	148368	26182.6	759.297	0.213091	0.448728	85.72
0.3	0.5	490000	288.85	174551	174525	25.6661	0.335449	0.0553491	1.4206	1.42767	148368	26182.6	759.297	0.21309	0.448726	85.72
0.3	0.5	490000	288.86	174551	174525	25.6661	0.335449	0.0553491	1.42059	1.42766	148368	26182.6	759.297	0.21309	0.448724	85.72
0.3	0.5	490000	288.87	174551	174525	25.666	0.335449	0.0553491	1.42059	1.42765	148368	26182.7	759.297	0.213089	0.448722	85.72
0.3	0.5	490000	288.88	174551	174525	25.6659	0.335449	0.0553491	1.42059	1.42765	148368	26182.7	759.297	0.213088	0.44872	85.72
0.3	0.5	490000	288.89	174551	174525	25.6659	0.335449	0.0553491	1.42058	1.42764	148368	26182.7	759.297	0.213088	0.448718	85.72
0.3	0.5	490000	288.9	174551	174525	25.6658	0.335449	0.0553491	1.42058	1.42763	148368	26182.7	759.297	0.213087	0.448716	85.72
0.3	0.5	490000	288.91	174551	174525	25.6657	0.335449	0.0553491	1.42057	1.42762	148368	26182.7	759.297	0.213087	0.448714	85.72
0.3	0.5	490000	288.92	174551	174525	25.6656	0.335449	0.0553491	1.42057	1.42761	148368	26182.7	759.297	0.213086	0.448712	85.72
0.3	0.5	490000	288.93	174551	174525	25.6656	0.335449	0.0553491	1.42057	1.4276	148368	26182.7	759.297	0.213085	0.448709	85.72
0.3	0.5	490000	288.94	174551	174525	25.6655	0.335449	0.0553491	1.42056	1.42759	148368	26182.7	759.297	0.213085	0.448707	85.72
0.3	0.5	490000	288.95	174551	174525	25.6654	0.335449	0.0553491	1.42056	1.42758	148368	26182.7	759.297	0.213084	0.448705	85.72
0.3	0.5	490000	288.96	174551	174525	25.6654	0.335449	0.0553491	1.42055	1.42757	148368	26182.7	759.297	0.213084	0.448703	85.72
0.3	0.5	490000	288.97	174551	174525	25.6653	0.335449	0.0553491	1.42055	1.42757	148368	26182.7	759.298	0.213083	0.448701	85.72
0.3	0.5	490000	288.98	174551	174526	25.6652	0.335449	0.0553491	1.42055	1.42756	148368	26182.7	759.298	0.213082	0.448699	85.72
0.3	0.5	490000	288.99	174551	174526	25.6652	0.335449	0.0553491	1.42054	1.42755	148369	26182.7	759.298	0.213082	0.448697	85.72
0.3	0.5	490000	289	174551	174526	25.6651	0.335449	0.0553491	1.42054	1.42754	148369	26182.7	759.298	0.213081	0.448695	85.72
0.3	0.5	490000	289.01	174551	174526	25.665	0.335449	0.0553491	1.42053	1.42753	148369	26182.7	759.298	0.213081	0.448693	85.72
0.3	0.5	490000	289.02	174551	174526	25.6649	0.335449	0.055349	1.42053	1.42752	148369	26182.7	759.298	0.21308	0.448691	85.72
0.3	0.5	490000	289.03	174551	174526	25.6649	0.335449	0.055349	1.42053	1.42751	148369	26182.7	759.298	0.21308	0.448689	85.72
0.3	0.5	490000	289.04	174551	174526	25.6648	0.335449	0.055349	1.42052	1.4275	148369	26182.7	759.298	0.213079	0.448687	85.72
0.3	0.5	490000	289.05	174551	174526	25.6647	0.335449	0.055349	1.42052	1.4275	148369	26182.7	759.298	0.213078	0.448685	85.72
0.3	0.5	490000	289.06	174551	174526	25.6647	0.335449	0.055349	1.42051	1.42749	148369	26182.7	759.298	0.213078	0.448682	85.72
0.3	0.5	490000	289.07	174551	174526	25.6646	0.335449	0.055349	1.42051	1.42748	148369	26182.7	759.298	0.213077	0.44868	85.72
0.3	0.5	490000	289.08	174551	174526	25.6645	0.335449	0.055349	1.42051	1.42747	148369	26182.7	759.298	0.213077	0.448678	85.72
0.3	0.5	490000	289.09	174551	174526	25.6645	0.335449	0.055349	1.4205	1.42746	148369	26182.7	759.298	0.213076	0.448676	85.72
0.3	0.5	490000	289.1	174551	174526	25.6644	0.335449	0.055349	1.4205	1.42745	148369	26182.7	759.298	0.213075	0.448674	85.72
0.3	0.5	490000	289.11	174551	174526	25.6643	0.335449	0.055349	1.42049	1.42744	148369	26182.7	759.298	0.213075	0.448672	85.72
0.3	0.5	490000	289.12	174551	174526	25.6642	0.335449	0.055349	1.42049	1.42744	148369	26182.7	759.298	0.213074	0.44867	85.72
0.3	0.5	490000	289.13	174551	174526	25.6642	0.335449	0.055349	1.42049	1.42743	148369	26182.7	759.299	0.213074	0.448668	85.72
0.3	0.5	490000	289.14	174551	174526	25.6641	0.335449	0.055349	1.42048	1.42742	148369	26182.7	759.299	0.213073	0.448666	85.72
0.3	0.5	490000	289.15	174551	174526	25.664	0.335449	0.055349	1.42048	1.42741	148369	26182.7	759.299	0.213072	0.448664	85.72
0.3	0.5	490000	289.16	174551	174526	25.664	0.335449	0.055349	1.42048	1.4274	148369	26182.7	759.299	0.213072	0.448662	85.72
0.3	0.5	490000	289.17	174551	174526	25.6639	0.335449	0.055349	1.42047	1.42739	148369	26182.7	759.299	0.213071	0.44866	85.72
0.3	0.5	490000	289.18	174551	174526	25.6638	0.335449	0.055349	1.42047	1.42738	148369	26182.7	759.299	0.213071	0.448658	85.72
0.3	0.5	490000	289.19	174551	174526	25.6638	0.335449	0.055349	1.42046	1.42737	148369	26182.7	759.299	0.21307	0.448656	85.72
0.3	0.5	490000	289.2	174551	174526	25.6637	0.335449	0.055349	1.42046	1.42737	148369	26182.7	759.299	0.21307	0.448654	85.72
0.3	0.5	490000	289.21	174551	174526	25.6636	0.335449	0.055349	1.42046	1.42736	148369	26182.7	759.299	0.213069	0.448652	85.72
0.3	0.5	490000	289.22	174552	174526	25.6636	0.335448	0.055349	1.42045	1.42735	148369	26182.7	759.299	0.213068	0.44865	85.72
0.3	0.5	490000	289.23	174552	174526	25.6635	0.335448	0.055349	1.42045	1.42734	148369	26182.7	759.299	0.213068	0.448648	85.72
0.3	0.5	490000	289.24	174552	174526	25.6634	0.335448	0.055349	1.42044	1.42733	148369	26182.7	759.299	0.213067	0.448645	85.72
0.3	0.5	490000	289.25	174552	174526	25.6633	0.335448	0.055349	1.42044	1.42732	148369	26182.7	759.299	0.213067	0.448643	85.72
0.3	0.5	490000	289.26	174552	174526	25.6633	0.335448	0.055349	1.42044	1.42731	148369	26182.7	759.299	0.213066	0.448641	85.72
0.3	0.5	490000	289.27	174552	174526	25.6632	0.335448	0.055349	1.42043	1.42731	148369	26182.7	759.299	0.213065	0.448639	85.72
0.3	0.5	490000	289.28	174552	174526	25.6631	0.335448	0.055349	1.42043	1.4273	148369	26182.7	759.299	0.213065	0.448637	85.72
0.3	0.5	490000	289.29	174552	174526	25.6631	0.335448	0.055349	1.42042	1.42729	148369	26182.7	759.299	0.213064	0.448635	85.72
0.3	0.5	490000	289.3	174552	174526	25.663	0.335448	0.055349	1.42042	1.42728	148369	26182.7	759.3	0.213064	0.448633	85.72
0.3	0.5	490000	289.31	174552	174526	25.6629	0.335448	0.055349	1.42042	1.42727	148369	26182.7	759.3	0.213063	0.448631	85.72
0.3	0.5	490000	289.32	174552	174526	25.6629	0.335448	0.055349	1.42041	1.42726	148369	26182.7	759.3	0.213063	0.448629	85.72
0.3	0.5	490000	289.33	174552	174526	25.6628	0.335448	0.055349	1.42041	1.42725	148369	26182.7	759.3	0.213062	0.448627	85.72
0.3	0.5	490000	289.34	174552	174526	25.6627	0.335448	0.055349	1.42041	1.42725	148369	26182.8	759.3	0.213061	0.448625	85.72
0.3	0.5	490000	289.35	174552	174526	25.6627	0.335448	0.055349	1.4204	1.42724	148369	26182.8	759.3	0.213061	0.448623	85.72
0.3	0.5	490000	289.36	174552	174526	25.6626	0.335448	0.055349	1.4204	1.42723	148369	26182.8	759.3	0.21306	0.448621	85.72
0.3	0.5	490000	289.37	174552	174526	25.6625	0.335448	0.055349	1.42039	1.42722	148369	26182.8	759.3	0.21306	0.448619	85.72
0.3	0.5	490000	289.38	174552	174526	25.6625	0.335448	0.055349	1.42039	1.42721	148369	26182.8	759.3	0.213059	0.448617	85.72
0.3	0.5	490000	289.39	174552	174526	25.6624	0.335448	0.055349	1.42039	1.4272	148369	26182.8	759.3	0.213059	0.448615	85.72
0.3	0.5	490000	289.4	174552	174526	25.6623	0.335448	0.055349	1.42038	1.4272	148369	26182.8	759.3	0.213058	0.448613	85.72
0.3	0.5	490000	289.41	174552	174526	25.6622	0.335448	0.055349	1.42038	1.42719	148369	26182.8	759.3	0.213057	0.448611	85.72
0.3	0.5	490000	289.42	174552	174526	25.6622	0.335448	0.055349	1.42037	1.42718	148369	26182.8	759.3	0.213057	0.448609	85.72
0.3	0.5	490000	289.43	174552	174526	25.6621	0.335448	0.055349	1.42037	1.42717	148369	26182.8	759.3	0.213056	0.448607	85.72
0.3	0.5	490000	289.44	174552	174526	25.662	0.335448	0.0553489	1.42037	1.42716	148369	26182.8	759.3	0.213056	0.448605	85.72
0.3	0.5	490000	289.45	174552	174526	25.662	0.335448	0.0553489	1.42036	1.42715	148369	26182.8	759.3	0.213055	0.448603	85.72
0.3	0.5	490000	289.46	174552	174526	25.6619	0.335448	0.0553489	1.42036	1.42714	148369	26182.8	759.301	0.213055	0.448601	85.72
0.3	0.5	490000	289.47	174552	174526	25.6618	0.335448	0.0553489	1.42036	1.42714	148369	26182.8	759.301	0.213054	0.448599	85.72
0.3	0.5	490000	289.48	174552	174526	25.6618	0.335448	0.0553489	1.42035	1.42713	148369	26182.8	759.301	0.213053	0.448597	85.72
0.3	0.5	490000	289.49	174552	174526	25.6617	0.335448	0.0553489	1.42035	1.42712	148369	26182.8	759.301	0.213053	0.448595	85.72
0.3	0.5	490000	289.5	174552	174526	25.6616	0.335448	0.0553489	1.42034	1.42711	148369	26182.8	759.301	0.213052	0.448593	85.72
0.3	0.5	490000	289.51	174552	174526	25.6616	0.335448	0.0553489	1.42034	1.4271	148369	26182.8	759.301	0.213052	0.448591	85.72
0.3	0.5	490000	289.52	174552	174526	25.6615	0.335448	0.0553489	1.42034	1.42709	148369	26182.8	759.301	0.213051	0.448589	85.72
0.3	0.5	490000	289.53	174552	174526	25.6614	0.335448	0.0553489	1.42033	1.42709	148369	26182.8	759.301	0.213051	0.448587	85.72
0.3	0.5	490000	289.54	174552	174526	25.6614	0.335448	0.0553489	1.42033	1.42708	148369	26182.8	759.301	0.21305	0.448585	85.72
0.3	0.5	490000	289.55	174552	174526	25.6613	0.335448	0.0553489	1.42033	1.42707	148369	26182.8	759.301	0.213049	0.448583	85.72
0.3	0.5	490000	289.56	174552	174526	25.6612	0.335448	0.0553489	1.42032	1.42706	148369	26182.8	759.301	0.213049	0.448581	85.72
0.3	0.5	490000	289.57	174552	174526	25.6612	0.335448	0.0553489	1.42032	1.42705	148369	26182.8	759.301	0.213048	0.448579	85.72
0.3	0.5	490000	289.58	174552	174526	25.6611	0.335448	0.0553489	1.42031	1.42704	148369	26182.8	759.301	0.213048	0.448577	85.72
0.3	0.5	490000	289.59	174552	174526	25.661	0.335448	0.0553489	1.42031	1.42703	148369	26182.8	759.301	0.213047	0.448575	85.72
0.3	0.5	490000	289.6	174552	174526	25.661	0.335448	0.0553489	1.42031	1.42703	148369	26182.8	759.301	0.213047	0.448573	85.72
0.3	0.5	490000	289.61	174552	174526	25.6609	0.335448	0.0553489	1.4203	1.42702	148369	26182.8	759.301	0.213046	0.448571	85.72
0.3	0.5	490000	289.62	174552	174526	25.6608	0.335448	0.0553489	1.4203	1.42701	148369	26182.8	759.302	0.213045	0.448569	85.72
0.3	0.5	490000	289.63	174552	174526	25.6608	0.335448	0.0553489	1.4203	1.427	148369	26182.8	759.302	0.213045	0.448567	85.72
0.3	0.5	490000	289.64	174552	174526	25.6607	0.335448	0.0553489	1.42029	1.42699	148369	26182.8	759.302	0.213044	0.448565	85.72
0.3	0.5	490000	289.65	174552	174526	25.6606	0.335448	0.0553489	1.42029	1.42698	148369	26182.8	759.302	0.213044	0.448563	85.72
0.3	0.5	490000	289.66	174552	174526	25.6606	0.335448	0.0553489	1.42028	1.42698	148369	26182.8	759.302	0.213043	0.448561	85.72
0.3	0.5	490000	289.67	174552	174526	25.6605	0.335448	0.0553489	1.42028	1.42697	148369	26182.8	759.302	0.213043	0.448559	85.72
0.3	0.5	490000	289.68	174552	174527	25.6604	0.335448	0.0553489	1.42028	1.42696	148369	26182.8	759.302	0.213042	0.448557	85.72
0.3	0.5	490000	289.69	174552	174527	25.6604	0.335448	0.0553489	1.42027	1.42695	148369	26182.8	759.302	0.213041	0.448555	85.72
0.3	0.5	490000	289.7	174552	174527	25.6603	0.335448	0.0553489	1.42027	1.42694	148369	26182.8	759.302	0.213041	0.448553	85.72
0.3	0.5	490000	289.71	174552	174527	25.6602	0.335448	0.0553489	1.42027	1.42693	148369	26182.8	759.302	0.21304	0.448551	85.72
0.3	0.5	490000	289.72	174552	174527	25.6602	0.335448	0.0553489	1.42026	1.42693	148369	26182.8	759.302	0.21304	0.448549	85.72
0.3	0.5	490000	289.73	174552	174527	25.6601	0.335448	0.0553489	1.42026	1.42692	148369	26182.8	759.302	0.213039	0.448547	85.72
0.3	0.5	490000	289.74	174552	174527	25.66	0.335448	0.0553489	1.42025	1.42691	148369	26182.8	759.302	0.213039	0.448545	85.72
0.3	0.5	490000	289.75	174552	174527	25.66	0.335448	0.0553489	1.42025	1.4269	148369	26182.8	759.302	0.213038	0.448543	85.72
0.3	0.5	490000	289.76	174552	174527	25.6599	0.335448	0.0553489	1.42025	1.42689	148369	26182.8	759.302	0.213038	0.448541	85.72
0.3	0.5	490000	289.77	174552	174527	25.6598	0.335448	0.0553489	1.42024	1.42688	148369	26182.8	759.302	0.213037	0.448539	85.72
0.3	0.5	490000	289.78	174552	174527	25.6598	0.335448	0.0553489	1.42024	1.42688	148369	26182.8	759.303	0.213036	0.448537	85.72
0.3	0.5	490000	289.79	174552	174527	25.6597	0.335448	0.0553489	1.42024	1.42687	148369	26182.8	759.303	0.213036	0.448535	85.72
0.3	0.5	490000	289.8	174552	174527	25.6596	0.335448	0.0553489	1.42023	1.42686	148369	26182.8	759.303	0.213035	0.448533	85.72
0.3	0.5	490000	289.81	174552	174527	25.6596	0.335448	0.0553489	1.42023	1.42685	148369	26182.9	759.303	0.213035	0.448531	85.72
0.3	0.5	490000	289.82	174552	174527	25.6595	0.335448	0.0553489	1.42022	1.42684	148370	26182.9	759.303	0.213034	0.448529	85.72
0.3	0.5	490000	289.83	174552	174527	25.6594	0.335448	0.0553489	1.42022	1.42684	148370	26182.9	759.303	0.213034	0.448527	85.72
0.3	0.5	490000	289.84	174552	174527	25.6594	0.335448	0.0553489	1.42022	1.42683	148370	26182.9	759.303	0.213033	0.448525	85.72
0.3	0.5	490000	289.85	174552	174527	25.6593	0.335448	0.0553489	1.42021	1.42682	148370	26182.9	759.303	0.213032	0.448523	85.72
0.3	0.5	490000	289.86	174552	174527	25.6592	0.335448	0.0553489	1.42021	1.42681	148370	26182.9	759.303	0.213032	0.448521	85.72
0.3	0.5	490000	289.87	174552	174527	25.6592	0.335448	0.0553488	1.42021	1.4268	148370	26182.9	759.303	0.213031	0.44852	85.72
0.3	0.5	490000	289.88	174552	174527	25.6591	0.335448	0.0553488	1.4202	1.42679	148370	26182.9	759.303	0.213031	0.448518	85.72
0.3	0.5	490000	289.89	174552	174527	25.659	0.335448	0.0553488	1.4202	1.42679	148370	26182.9	759.303	0.21303	0.448516	85.72
0.3	0.5	490000	289.9	174552	174527	25.659	0.335448	0.0553488	1.42019	1.42678	148370	26182.9	759.303	0.21303	0.448514	85.72
0.3	0.5	490000	289.91	174552	174527	25.6589	0.335448	0.0553488	1.42019	1.42677	148370	26182.9	759.303	0.213029	0.448512	85.72
0.3	0.5	490000	289.92	174553	174527	25.6588	0.335447	0.0553488	1.42019	1.42676	148370	26182.9	759.303	0.213029	0.44851	85.72
0.3	0.5	490000	289.93	174553	174527	25.6588	0.335447	0.0553488	1.42018	1.42675	148370	26182.9	759.303	0.213028	0.448508	85.72
0.3	0.5	490000	289.94	174553	174527	25.6587	0.335447	0.0553488	1.42018	1.42674	148370	26182.9	759.304	0.213027	0.448506	85.72
0.3	0.5	490000	289.95	174553	174527	25.6586	0.335447	0.0553488	1.42018	1.42674	148370	26182.9	759.304	0.213027	0.448504	85.72
0.3	0.5	490000	289.96	174553	174527	25.6586	0.335447	0.0553488	1.42017	1.42673	148370	26182.9	759.304	0.213026	0.448502	85.72
0.3	0.5	490000	289.97	174553	174527	25.6585	0.335447	0.0553488	1.42017	1.42672	148370	26182.9	759.304	0.213026	0.4485	85.72
0.3	0.5	490000	289.98	174553	174527	25.6584	0.335447	0.0553488	1.42016	1.42671	148370	26182.9	759.304	0.213025	0.448498	85.72
0.3	0.5	490000	289.99	174553	174527	25.6584	0.335447	0.0553488	1.42016	1.4267	148370	26182.9	759.304	0.213025	0.448496	85.72
0.3	0.5	490000	290	174553	174527	25.6583	0.335447	0.0553488	1.42016	1.4267	148370	26182.9	759.304	0.213024	0.448494	85.72
0.3	0.5	490000	290.01	174553	174527	25.6582	0.335447	0.0553488	1.42015	1.42669	148370	26182.9	759.304	0.213024	0.448492	85.72
0.3	0.5	490000	290.02	174553	174527	25.6582	0.335447	0.0553488	1.42015	1.42668	148370	26182.9	759.304	0.213023	0.44849	85.72
0.3	0.5	490000	290.03	174553	174527	25.6581	0.335447	0.0553488	1.42015	1.42667	148370	26182.9	759.304	0.213022	0.448488	85.72
0.3	0.5	490000	290.04	174553	174527	25.6581	0.335447	0.0553488	1.42014	1.42666	148370	26182.9	759.304	0.213022	0.448486	85.72
0.3	0.5	490000	290.05	174553	174527	25.658	0.335447	0.0553488	1.42014	1.42666	148370	26182.9	759.304	0.213021	0.448484	85.72
0.3	0.5	490000	290.06	174553	174527	25.6579	0.335447	0.0553488	1.42014	1.42665	148370	26182.9	759.304	0.213021	0.448483	85.72
0.3	0.5	490000	290.07	174553	174527	25.6579	0.335447	0.0553488	1.42013	1.42664	148370	26182.9	759.304	0.21302	0.448481	85.72
0.3	0.5	490000	290.08	174553	174527	25.6578	0.335447	0.0553488	1.42013	1.42663	148370	26182.9	759.304	0.21302	0.448479	85.72
0.3	0.5	490000	290.09	174553	174527	25.6577	0.335447	0.0553488	1.42012	1.42662	148370	26182.9	759.304	0.213019	0.448477	85.72
0.3	0.5	490000	290.1	174553	174527	25.6577	0.335447	0.0553488	1.42012	1.42661	148370	26182.9	759.305	0.213019	0.448475	85.72
0.3	0.5	490000	290.11	174553	174527	25.6576	0.335447	0.0553488	1.42012	1.42661	148370	26182.9	759.305	0.213018	0.448473	85.72
0.3	0.5	490000	290.12	174553	174527	25.6575	0.335447	0.0553488	1.42011	1.4266	148370	26182.9	759.305	0.213018	0.448471	85.72
0.3	0.5	490000	290.13	174553	174527	25.6575	0.335447	0.0553488	1.42011	1.42659	148370	26182.9	759.305	0.213017	0.448469	85.72
0.3	0.5	490000	290.14	174553	174527	25.6574	0.335447	0.0553488	1.42011	1.42658	148370	26182.9	759.305	0.213016	0.448467	85.72
0.3	0.5	490000	290.15	174553	174527	25.6573	0.335447	0.0553488	1.4201	1.42657	148370	26182.9	759.305	0.213016	0.448465	85.72
0.3	0.5	490000	290.16	174553	174527	25.6573	0.335447	0.0553488	1.4201	1.42657	148370	26182.9	759.305	0.213015	0.448463	85.72
0.3	0.5	490000	290.17	174553	174527	25.6572	0.335447	0.0553488	1.4201	1.42656	148370	26182.9	759.305	0.213015	0.448461	85.72
0.3	0.5	490000	290.18	174553	174527	25.6571	0.335447	0.0553488	1.42009	1.42655	148370	26182.9	759.305	0.213014	0.448459	85.72
0.3	0.5	490000	290.19	174553	174527	25.6571	0.335447	0.0553488	1.42009	1.42654	148370	26182.9	759.305	0.213014	0.448458	85.72
0.3	0.5	490000	290.2	174553	174527	25.657	0.335447	0.0553488	1.42008	1.42653	148370	26182.9	759.305	0.213013	0.448456	85.72
0.3	0.5	490000	290.21	174553	174527	25.6569	0.335447	0.0553488	1.42008	1.42653	148370	26182.9	759.305	0.213013	0.448454	85.72
0.3	0.5	490000	290.22	174553	174527	25.6569	0.335447	0.0553488	1.42008	1.42652	148370	26182.9	759.305	0.213012	0.448452	85.72
0.3	0.5	490000	290.23	174553	174527	25.6568	0.335447	0.0553488	1.42007	1.42651	148370	26182.9	759.305	0.213012	0.44845	85.72
0.3	0.5	490000	290.24	174553	174527	25.6568	0.335447	0.0553488	1.42007	1.4265	148370	26182.9	759.305	0.213011	0.448448	85.72
0.3	0.5	490000	290.25	174553	174527	25.6567	0.335447	0.0553488	1.42007	1.42649	148370	26182.9	759.305	0.21301	0.448446	85.72
0.3	0.5	490000	290.26	174553	174527	25.6566	0.335447	0.0553488	1.42006	1.42649	148370	26182.9	759.305	0.21301	0.448444	85.72
0.3	0.5	490000	290.27	174553	174527	25.6566	0.335447	0.0553488	1.42006	1.42648	148370	26183	759.306	0.213009	0.448442	85.72
0.3	0.5	490000	290.28	174553	174527	25.6565	0.335447	0.0553488	1.42006	1.42647	148370	26183	759.306	0.213009	0.44844	85.72
0.3	0.5	490000	290.29	174553	174527	25.6564	0.335447	0.0553488	1.42005	1.42646	148370	26183	759.306	0.213008	0.448438	85.72
0.3	0.5	490000	290.3	174553	174527	25.6564	0.335447	0.0553487	1.42005	1.42645	148370	26183	759.306	0.213008	0.448437	85.72
0.3	0.5	490000	290.31	174553	174527	25.6563	0.335447	0.0553487	1.42004	1.42645	148370	26183	759.306	0.213007	0.448435	85.72
0.3	0.5	490000	290.32	174553	174527	25.6562	0.335447	0.0553487	1.42004	1.42644	148370	26183	759.306	0.213007	0.448433	85.72
0.3	0.5	490000	290.33	174553	174527	25.6562	0.335447	0.0553487	1.42004	1.42643	148370	26183	759.306	0.213006	0.448431	85.72
0.3	0.5	490000	290.34	174553	174527	25.6561	0.335447	0.0553487	1.42003	1.42642	148370	26183	759.306	0.213006	0.448429	85.72
0.3	0.5	490000	290.35	174553	174527	25.656	0.335447	0.0553487	1.42003	1.42641	148370	26183	759.306	0.213005	0.448427	85.72
0.3	0.5	490000	290.36	174553	174527	25.656	0.335447	0.0553487	1.42003	1.42641	148370	26183	759.306	0.213004	0.448425	85.72
0.3	0.5	490000	290.37	174553	174527	25.6559	0.335447	0.0553487	1.42002	1.4264	148370	26183	759.306	0.213004	0.448423	85.72
0.3	0.5	490000	290.38	174553	174528	25.6559	0.335447	0.0553487	1.42002	1.42639	148370	26183	759.306	0.213003	0.448421	85.72
0.3	0.5	490000	290.39	174553	174528	25.6558	0.335447	0.0553487	1.42002	1.42638	148370	26183	759.306	0.213003	0.44842	85.72
0.3	0.5	490000	290.4	174553	174528	25.6557	0.335447	0.0553487	1.42001	1.42637	148370	26183	759.306	0.213002	0.448418	85.72
0.3	0.5	490000	290.41	174553	174528	25.6557	0.335447	0.0553487	1.42001	1.42637	148370	26183	759.306	0.213002	0.448416	85.72
0.3	0.5	490000	290.42	174553	174528	25.6556	0.335447	0.0553487	1.42	1.42636	148370	26183	759.306	0.213001	0.448414	85.72
0.3	0.5	490000	290.43	174553	174528	25.6555	0.335447	0.0553487	1.42	1.42635	148370	26183	759.307	0.213001	0.448412	85.72
0.3	0.5	490000	290.44	174553	174528	25.6555	0.335447	0.0553487	1.42	1.42634	148370	26183	759.307	0.213	0.44841	85.72
0.3	0.5	490000	290.45	174553	174528	25.6554	0.335447	0.0553487	1.41999	1.42633	148370	26183	759.307	0.213	0.448408	85.72
0.3	0.5	490000	290.46	174553	174528	25.6554	0.335447	0.0553487	1.41999	1.42633	148370	26183	759.307	0.212999	0.448406	85.72
0.3	0.5	490000	290.47	174553	174528	25.6553	0.335447	0.0553487	1.41999	1.42632	148370	26183	759.307	0.212999	0.448404	85.72
0.3	0.5	490000	290.48	174553	174528	25.6552	0.335447	0.0553487	1.41998	1.42631	148370	26183	759.307	0.212998	0.448403	85.72
0.3	0.5	490000	290.49	174553	174528	25.6552	0.335447	0.0553487	1.41998	1.4263	148370	26183	759.307	0.212998	0.448401	85.72
0.3	0.5	490000	290.5	174553	174528	25.6551	0.335447	0.0553487	1.41998	1.4263	148370	26183	759.307	0.212997	0.448399	85.72
0.3	0.5	490000	290.51	174553	174528	25.655	0.335447	0.0553487	1.41997	1.42629	148370	26183	759.307	0.212996	0.448397	85.72
0.3	0.5	490000	290.52	174553	174528	25.655	0.335447	0.0553487	1.41997	1.42628	148370	26183	759.307	0.212996	0.448395	85.72
0.3	0.5	490000	290.53	174553	174528	25.6549	0.335447	0.0553487	1.41997	1.42627	148370	26183	759.307	0.212995	0.448393	85.72
0.3	0.5	490000	290.54	174553	174528	25.6548	0.335447	0.0553487	1.41996	1.42626	148370	26183	759.307	0.212995	0.448391	85.72
0.3	0.5	490000	290.55	174553	174528	25.6548	0.335447	0.0553487	1.41996	1.42626	148370	26183	759.307	0.212994	0.448389	85.72
0.3	0.5	490000	290.56	174553	174528	25.6547	0.335447	0.0553487	1.41995	1.42625	148370	26183	759.307	0.212994	0.448388	85.72
0.3	0.5	490000	290.57	174553	174528	25.6547	0.335447	0.0553487	1.41995	1.42624	148370	26183	759.307	0.212993	0.448386	85.72
0.3	0.5	490000	290.58	174553	174528	25.6546	0.335447	0.0553487	1.41995	1.42623	148370	26183	759.307	0.212993	0.448384	85.72
0.3	0.5	490000	290.59	174553	174528	25.6545	0.335447	0.0553487	1.41994	1.42622	148370	26183	759.308	0.212992	0.448382	85.72
0.3	0.5	490000	290.6	174553	174528	25.6545	0.335447	0.0553487	1.41994	1.42622	148370	26183	759.308	0.212992	0.44838	85.72
0.3	0.5	490000	290.61	174553	174528	25.6544	0.335447	0.0553487	1.41994	1.42621	148370	26183	759.308	0.212991	0.448378	85.72
0.3	0.5	490000	290.62	174553	174528	25.6543	0.335447	0.0553487	1.41993	1.4262	148370	26183	759.308	0.212991	0.448376	85.72
0.3	0.5	490000	290.63	174554	174528	25.6543	0.335446	0.0553487	1.41993	1.42619	148370	26183	759.308	0.21299	0.448375	85.72
0.3	0.5	490000	290.64	174554	174528	25.6542	0.335446	0.0553487	1.41993	1.42619	148370	26183	759.308	0.21299	0.448373	85.72
0.3	0.5	490000	290.65	174554	174528	25.6542	0.335446	0.0553487	1.41992	1.42618	148371	26183	759.308	0.212989	0.448371	85.72
0.3	0.5	490000	290.66	174554	174528	25.6541	0.335446	0.0553487	1.41992	1.42617	148371	26183	759.308	0.212988	0.448369	85.72
0.3	0.5	490000	290.67	174554	174528	25.654	0.335446	0.0553487	1.41992	1.42616	148371	26183	759.308	0.212988	0.448367	85.72
0.3	0.5	490000	290.68	174554	174528	25.654	0.335446	0.0553487	1.41991	1.42615	148371	26183	759.308	0.212987	0.448365	85.72
0.3	0.5	490000	290.69	174554	174528	25.6539	0.335446	0.0553487	1.41991	1.42615	148371	26183	759.308	0.212987	0.448363	85.72
0.3	0.5	490000	290.7	174554	174528	25.6538	0.335446	0.0553487	1.41991	1.42614	148371	26183	759.308	0.212986	0.448362	85.72
0.3	0.5	490000	290.71	174554	174528	25.6538	0.335446	0.0553487	1.4199	1.42613	148371	26183	759.308	0.212986	0.44836	85.72
0.3	0.5	490000	290.72	174554	174528	25.6537	0.335446	0.0553486	1.4199	1.42612	148371	26183	759.308	0.212985	0.448358	85.72
0.3	0.5	490000	290.73	174554	174528	25.6537	0.335446	0.0553486	1.4199	1.42612	148371	26183	759.308	0.212985	0.448356	85.72
0.3	0.5	490000	290.74	174554	174528	25.6536	0.335446	0.0553486	1.41989	1.42611	148371	26183.1	759.308	0.212984	0.448354	85.72
0.3	0.5	490000	290.75	174554	174528	25.6535	0.335446	0.0553486	1.41989	1.4261	148371	26183.1	759.309	0.212984	0.448352	85.72
0.3	0.5	490000	290.76	174554	174528	25.6535	0.335446	0.0553486	1.41988	1.42609	148371	26183.1	759.309	0.212983	0.448351	85.72
0.3	0.5	490000	290.77	174554	174528	25.6534	0.335446	0.0553486	1.41988	1.42608	148371	26183.1	759.309	0.212983	0.448349	85.72
0.3	0.5	490000	290.78	174554	174528	25.6533	0.335446	0.0553486	1.41988	1.42608	148371	26183.1	759.309	0.212982	0.448347	85.72
0.3	0.5	490000	290.79	174554	174528	25.6533	0.335446	0.0553486	1.41987	1.42607	148371	26183.1	759.309	0.212982	0.448345	85.72
0.3	0.5	490000	290.8	174554	174528	25.6532	0.335446	0.0553486	1.41987	1.42606	148371	26183.1	759.309	0.212981	0.448343	85.72
0.3	0.5	490000	290.81	174554	174528	25.6532	0.335446	0.0553486	1.41987	1.42605	148371	26183.1	759.309	0.212981	0.448341	85.72
0.3	0.5	490000	290.82	174554	174528	25.6531	0.335446	0.0553486	1.41986	1.42605	148371	26183.1	759.309	0.21298	0.44834	85.72
0.3	0.5	490000	290.83	174554	174528	25.653	0.335446	0.0553486	1.41986	1.42604	148371	26183.1	759.309	0.21298	0.448338	85.72
0.3	0.5	490000	290.84	174554	174528	25.653	0.335446	0.0553486	1.41986	1.42603	148371	26183.1	759.309	0.212979	0.448336	85.72
0.3	0.5	490000	290.85	174554	174528	25.6529	0.335446	0.0553486	1.41985	1.42602	148371	26183.1	759.309	0.212978	0.448334	85.72
0.3	0.5	490000	290.86	174554	174528	25.6528	0.335446	0.0553486	1.41985	1.42601	148371	26183.1	759.309	0.212978	0.448332	85.72
0.3	0.5	490000	290.87	174554	174528	25.6528	0.335446	0.0553486	1.41985	1.42601	148371	26183.1	759.309	0.212977	0.44833	85.72
0.3	0.5	490000	290.88	174554	174528	25.6527	0.335446	0.0553486	1.41984	1.426	148371	26183.1	759.309	0.212977	0.448329	85.72
0.3	0.5	490000	290.89	174554	174528	25.6527	0.335446	0.0553486	1.41984	1.42599	148371	26183.1	759.309	0.212976	0.448327	85.72
0.3	0.5	490000	290.9	174554	174528	25.6526	0.335446	0.0553486	1.41984	1.42598	148371	26183.1	759.309	0.212976	0.448325	85.72
0.3	0.5	490000	290.91	174554	174528	25.6525	0.335446	0.0553486	1.41983	1.42598	148371	26183.1	759.31	0.212975	0.448323	85.72
0.3	0.5	490000	290.92	174554	174528	25.6525	0.335446	0.0553486	1.41983	1.42597	148371	26183.1	759.31	0.212975	0.448321	85.72
0.3	0.5	490000	290.93	174554	174528	25.6524	0.335446	0.0553486	1.41983	1.42596	148371	26183.1	759.31	0.212974	0.448319	85.72
0.3	0.5	490000	290.94	174554	174528	25.6524	0.335446	0.0553486	1.41982	1.42595	148371	26183.1	759.31	0.212974	0.448318	85.72
0.3	0.5	490000	290.95	174554	174528	25.6523	0.335446	0.0553486	1.41982	1.42595	148371	26183.1	759.31	0.212973	0.448316	85.72
0.3	0.5	490000	290.96	174554	174528	25.6522	0.335446	0.0553486	1.41982	1.42594	148371	26183.1	759.31	0.212973	0.448314	85.72
0.3	0.5	490000	290.97	174554	174528	25.6522	0.335446	0.0553486	1.41981	1.42593	148371	26183.1	759.31	0.212972	0.448312	85.72
0.3	0.5	490000	290.98	174554	174528	25.6521	0.335446	0.0553486	1.41981	1.42592	148371	26183.1	759.31	0.212972	0.44831	85.72
0.3	0.5	490000	290.99	174554	174528	25.6521	0.335446	0.0553486	1.4198	1.42592	148371	26183.1	759.31	0.212971	0.448309	85.72
0.3	0.5	490000	291	174554	174528	25.652	0.335446	0.0553486	1.4198	1.42591	148371	26183.1	759.31	0.212971	0.448307	85.72
0.3	0.5	490000	291.01	174554	174528	25.6519	0.335446	0.0553486	1.4198	1.4259	148371	26183.1	759.31	0.21297	0.448305	85.72
0.3	0.5	490000	291.02	174554	174528	25.6519	0.335446	0.0553486	1.41979	1.42589	148371	26183.1	759.31	0.21297	0.448303	85.72
0.3	0.5	490000	291.03	174554	174528	25.6518	0.335446	0.0553486	1.41979	1.42589	148371	26183.1	759.31	0.212969	0.448301	85.72
0.3	0.5	490000	291.04	174554	174528	25.6517	0.335446	0.0553486	1.41979	1.42588	148371	26183.1	759.31	0.212969	0.448299	85.72
0.3	0.5	490000	291.05	174554	174528	25.6517	0.335446	0.0553486	1.41978	1.42587	148371	26183.1	759.31	0.212968	0.448298	85.72
0.3	0.5	490000	291.06	174554	174528	25.6516	0.335446	0.0553486	1.41978	1.42586	148371	26183.1	759.31	0.212968	0.448296	85.72
0.3	0.5	490000	291.07	174554	174528	25.6516	0.335446	0.0553486	1.41978	1.42585	148371	26183.1	759.31	0.212967	0.448294	85.72
0.3	0.5	490000	291.08	174554	174528	25.6515	0.335446	0.0553486	1.41977	1.42585	148371	26183.1	759.311	0.212967	0.448292	85.72
0.3	0.5	490000	291.09	174554	174529	25.6514	0.335446	0.0553486	1.41977	1.42584	148371	26183.1	759.311	0.212966	0.44829	85.72
0.3	0.5	490000	291.1	174554	174529	25.6514	0.335446	0.0553486	1.41977	1.42583	148371	26183.1	759.311	0.212966	0.448289	85.72
0.3	0.5	490000	291.11	174554	174529	25.6513	0.335446	0.0553486	1.41976	1.42582	148371	26183.1	759.311	0.212965	0.448287	85.72
0.3	0.5	490000	291.12	174554	174529	25.6513	0.335446	0.0553486	1.41976	1.42582	148371	26183.1	759.311	0.212965	0.448285	85.72
0.3	0.5	490000	291.13	174554	174529	25.6512	0.335446	0.0553486	1.41976	1.42581	148371	26183.1	759.311	0.212964	0.448283	85.72
0.3	0.5	490000	291.14	174554	174529	25.6511	0.335446	0.0553486	1.41975	1.4258	148371	26183.1	759.311	0.212964	0.448281	85.72
0.3	0.5	490000	291.15	174554	174529	25.6511	0.335446	0.0553485	1.41975	1.42579	148371	26183.1	759.311	0.212963	0.44828	85.72
0.3	0.5	490000	291.16	174554	174529	25.651	0.335446	0.0553485	1.41975	1.42579	148371	26183.1	759.311	0.212962	0.448278	85.72
0.3	0.5	490000	291.17	174554	174529	25.651	0.335446	0.0553485	1.41974	1.42578	148371	26183.1	759.311	0.212962	0.448276	85.72
0.3	0.5	490000	291.18	174554	174529	25.6509	0.335446	0.0553485	1.41974	1.42577	148371	26183.1	759.311	0.212961	0.448274	85.72
0.3	0.5	490000	291.19	174554	174529	25.6508	0.335446	0.0553485	1.41974	1.42576	148371	26183.1	759.311	0.212961	0.448273	85.72
0.3	0.5	490000	291.2	174554	174529	25.6508	0.335446	0.0553485	1.41973	1.42576	148371	26183.1	759.311	0.21296	0.448271	85.72
0.3	0.5	490000	291.21	174554	174529	25.6507	0.335446	0.0553485	1.41973	1.42575	148371	26183.2	759.311	0.21296	0.448269	85.72
0.3	0.5	490000	291.22	174554	174529	25.6507	0.335446	0.0553485	1.41973	1.42574	148371	26183.2	759.311	0.212959	0.448267	85.72
0.3	0.5	490000	291.23	174554	174529	25.6506	0.335446	0.0553485	1.41972	1.42573	148371	26183.2	759.311	0.212959	0.448265	85.72
0.3	0.5	490000	291.24	174554	174529	25.6505	0.335446	0.0553485	1.41972	1.42573	148371	26183.2	759.312	0.212958	0.448264	85.72
0.3	0.5	490000	291.25	174554	174529	25.6505	0.335446	0.0553485	1.41972	1.42572	148371	26183.2	759.312	0.212958	0.448262	85.72
0.3	0.5	490000	291.26	174554	174529	25.6504	0.335446	0.0553485	1.41971	1.42571	148371	26183.2	759.312	0.212957	0.44826	85.72
0.3	0.5	490000	291.27	174554	174529	25.6504	0.335446	0.0553485	1.41971	1.4257	148371	26183.2	759.312	0.212957	0.448258	85.72
0.3	0.5	490000	291.28	174554	174529	25.6503	0.335446	0.0553485	1.41971	1.4257	148371	26183.2	759.312	0.212956	0.448257	85.72
0.3	0.5	490000	291.29	174554	174529	25.6502	0.335446	0.0553485	1.4197	1.42569	148371	26183.2	759.312	0.212956	0.448255	85.72
0.3	0.5	490000	291.3	174554	174529	25.6502	0.335446	0.0553485	1.4197	1.42568	148371	26183.2	759.312	0.212955	0.448253	85.72
0.3	0.5	490000	291.31	174554	174529	25.6501	0.335446	0.0553485	1.4197	1.42567	148371	26183.2	759.312	0.212955	0.448251	85.72
0.3	0.5	490000	291.32	174554	174529	25.6501	0.335446	0.0553485	1.41969	1.42567	148371	26183.2	759.312	0.212954	0.448249	85.72
0.3	0.5	490000	291.33	174555	174529	25.65	0.335445	0.0553485	1.41969	1.42566	148371	26183.2	759.312	0.212954	0.448248	85.72
0.3	0.5	490000	291.34	174555	174529	25.6499	0.335445	0.0553485	1.41969	1.42565	148371	26183.2	759.312	0.212953	0.448246	85.72
0.3	0.5	490000	291.35	174555	174529	25.6499	0.335445	0.0553485	1.41968	1.42564	148371	26183.2	759.312	0.212953	0.448244	85.72
0.3	0.5	490000	291.36	174555	174529	25.6498	0.335445	0.0553485	1.41968	1.42564	148371	26183.2	759.312	0.212952	0.448242	85.72
0.3	0.5	490000	291.37	174555	174529	25.6498	0.335445	0.0553485	1.41968	1.42563	148371	26183.2	759.312	0.212952	0.448241	85.72
0.3	0.5	490000	291.38	174555	174529	25.6497	0.335445	0.0553485	1.41967	1.42562	148371	26183.2	759.312	0.212951	0.448239	85.72
0.3	0.5	490000	291.39	174555	174529	25.6496	0.335445	0.0553485	1.41967	1.42562	148371	26183.2	759.312	0.212951	0.448237	85.72
0.3	0.5	490000	291.4	174555	174529	25.6496	0.335445	0.0553485	1.41967	1.42561	148371	26183.2	759.313	0.21295	0.448235	85.72
0.3	0.5	490000	291.41	174555	174529	25.6495	0.335445	0.0553485	1.41966	1.4256	148371	26183.2	759.313	0.21295	0.448234	85.72
0.3	0.5	490000	291.42	174555	174529	25.6495	0.335445	0.0553485	1.41966	1.42559	148371	26183.2	759.313	0.212949	0.448232	85.72
0.3	0.5	490000	291.43	174555	174529	25.6494	0.335445	0.0553485	1.41966	1.42559	148371	26183.2	759.313	0.212949	0.44823	85.72
0.3	0.5	490000	291.44	174555	174529	25.6493	0.335445	0.0553485	1.41965	1.42558	148371	26183.2	759.313	0.212948	0.448228	85.72
0.3	0.5	490000	291.45	174555	174529	25.6493	0.335445	0.0553485	1.41965	1.42557	148371	26183.2	759.313	0.212948	0.448226	85.72
0.3	0.5	490000	291.46	174555	174529	25.6492	0.335445	0.0553485	1.41965	1.42556	148371	26183.2	759.313	0.212947	0.448225	85.72
0.3	0.5	490000	291.47	174555	174529	25.6492	0.335445	0.0553485	1.41964	1.42556	148371	26183.2	759.313	0.212947	0.448223	85.72
0.3	0.5	490000	291.48	174555	174529	25.6491	0.335445	0.0553485	1.41964	1.42555	148372	26183.2	759.313	0.212946	0.448221	85.72
0.3	0.5	490000	291.49	174555	174529	25.649	0.335445	0.0553485	1.41964	1.42554	148372	26183.2	759.313	0.212946	0.448219	85.72
0.3	0.5	490000	291.5	174555	174529	25.649	0.335445	0.0553485	1.41963	1.42553	148372	26183.2	759.313	0.212945	0.448218	85.72
0.3	0.5	490000	291.51	174555	174529	25.6489	0.335445	0.0553485	1.41963	1.42553	148372	26183.2	759.313	0.212945	0.448216	85.72
0.3	0.5	490000	291.52	174555	174529	25.6489	0.335445	0.0553485	1.41963	1.42552	148372	26183.2	759.313	0.212944	0.448214	85.72
0.3	0.5	490000	291.53	174555	174529	25.6488	0.335445	0.0553485	1.41962	1.42551	148372	26183.2	759.313	0.212944	0.448212	85.72
0.3	0.5	490000	291.54	174555	174529	25.6488	0.335445	0.0553485	1.41962	1.4255	148372	26183.2	759.313	0.212943	0.448211	85.72
0.3	0.5	490000	291.55	174555	174529	25.6487	0.335445	0.0553485	1.41962	1.4255	148372	26183.2	759.313	0.212943	0.448209	85.72
0.3	0.5	490000	291.56	174555	174529	25.6486	0.335445	0.0553485	1.41961	1.42549	148372	26183.2	759.314	0.212942	0.448207	85.72
0.3	0.5	490000	291.57	174555	174529	25.6486	0.335445	0.0553485	1.41961	1.42548	148372	26183.2	759.314	0.212942	0.448205	85.72
0.3	0.5	490000	291.58	174555	174529	25.6485	0.335445	0.0553484	1.41961	1.42548	148372	26183.2	759.314	0.212941	0.448204	85.72
0.3	0.5	490000	291.59	174555	174529	25.6485	0.335445	0.0553484	1.4196	1.42547	148372	26183.2	759.314	0.212941	0.448202	85.72
0.3	0.5	490000	291.6	174555	174529	25.6484	0.335445	0.0553484	1.4196	1.42546	148372	26183.2	759.314	0.21294	0.4482	85.72
0.3	0.5	490000	291.61	174555	174529	25.6483	0.335445	0.0553484	1.4196	1.42545	148372	26183.2	759.314	0.21294	0.448199	85.72
0.3	0.5	490000	291.62	174555	174529	25.6483	0.335445	0.0553484	1.41959	1.42545	148372	26183.2	759.314	0.212939	0.448197	85.72
0.3	0.5	490000	291.63	174555	174529	25.6482	0.335445	0.0553484	1.41959	1.42544	148372	26183.2	759.314	0.212939	0.448195	85.72
0.3	0.5	490000	291.64	174555	174529	25.6482	0.335445	0.0553484	1.41959	1.42543	148372	26183.2	759.314	0.212938	0.448193	85.72
0.3	0.5	490000	291.65	174555	174529	25.6481	0.335445	0.0553484	1.41958	1.42542	148372	26183.2	759.314	0.212938	0.448192	85.72
0.3	0.5	490000	291.66	174555	174529	25.648	0.335445	0.0553484	1.41958	1.42542	148372	26183.2	759.314	0.212937	0.44819	85.72
0.3	0.5	490000	291.67	174555	174529	25.648	0.335445	0.0553484	1.41958	1.42541	148372	26183.2	759.314	0.212937	0.448188	85.72
0.3	0.5	490000	291.68	174555	174529	25.6479	0.335445	0.0553484	1.41957	1.4254	148372	26183.3	759.314	0.212936	0.448186	85.72
0.3	0.5	490000	291.69	174555	174529	25.6479	0.335445	0.0553484	1.41957	1.42539	148372	26183.3	759.314	0.212936	0.448185	85.72
0.3	0.5	490000	291.7	174555	174529	25.6478	0.335445	0.0553484	1.41957	1.42539	148372	26183.3	759.314	0.212935	0.448183	85.72
0.3	0.5	490000	291.71	174555	174529	25.6478	0.335445	0.0553484	1.41956	1.42538	148372	26183.3	759.314	0.212935	0.448181	85.72
0.3	0.5	490000	291.72	174555	174529	25.6477	0.335445	0.0553484	1.41956	1.42537	148372	26183.3	759.315	0.212934	0.448179	85.72
0.3	0.5	490000	291.73	174555	174529	25.6476	0.335445	0.0553484	1.41956	1.42537	148372	26183.3	759.315	0.212934	0.448178	85.72
0.3	0.5	490000	291.74	174555	174529	25.6476	0.335445	0.0553484	1.41955	1.42536	148372	26183.3	759.315	0.212933	0.448176	85.72
0.3	0.5	490000	291.75	174555	174529	25.6475	0.335445	0.0553484	1.41955	1.42535	148372	26183.3	759.315	0.212933	0.448174	85.72
0.3	0.5	490000	291.76	174555	174529	25.6475	0.335445	0.0553484	1.41955	1.42534	148372	26183.3	759.315	0.212932	0.448173	85.72
0.3	0.5	490000	291.77	174555	174529	25.6474	0.335445	0.0553484	1.41954	1.42534	148372	26183.3	759.315	0.212932	0.448171	85.72
0.3	0.5	490000	291.78	174555	174529	25.6473	0.335445	0.0553484	1.41954	1.42533	148372	26183.3	759.315	0.212931	0.448169	85.72
0.3	0.5	490000	291.79	174555	174530	25.6473	0.335445	0.0553484	1.41954	1.42532	148372	26183.3	759.315	0.212931	0.448167	85.72
0.3	0.5	490000	291.8	174555	174530	25.6472	0.335445	0.0553484	1.41953	1.42532	148372	26183.3	759.315	0.21293	0.448166	85.72
0.3	0.5	490000	291.81	174555	174530	25.6472	0.335445	0.0553484	1.41953	1.42531	148372	26183.3	759.315	0.21293	0.448164	85.72
0.3	0.5	490000	291.82	174555	174530	25.6471	0.335445	0.0553484	1.41953	1.4253	148372	26183.3	759.315	0.21293	0.448162	85.72
0.3	0.5	490000	291.83	174555	174530	25.6471	0.335445	0.0553484	1.41952	1.42529	148372	26183.3	759.315	0.212929	0.448161	85.72
0.3	0.5	490000	291.84	174555	174530	25.647	0.335445	0.0553484	1.41952	1.42529	148372	26183.3	759.315	0.212929	0.448159	85.72
0.3	0.5	490000	291.85	174555	174530	25.6469	0.335445	0.0553484	1.41952	1.42528	148372	26183.3	759.315	0.212928	0.448157	85.72
0.3	0.5	490000	291.86	174555	174530	25.6469	0.335445	0.0553484	1.41951	1.42527	148372	26183.3	759.315	0.212928	0.448155	85.72
0.3	0.5	490000	291.87	174555	174530	25.6468	0.335445	0.0553484	1.41951	1.42527	148372	26183.3	759.315	0.212927	0.448154	85.72
0.3	0.5	490000	291.88	174555	174530	25.6468	0.335445	0.0553484	1.41951	1.42526	148372	26183.3	759.315	0.212927	0.448152	85.72
0.3	0.5	490000	291.89	174555	174530	25.6467	0.335445	0.0553484	1.4195	1.42525	148372	26183.3	759.316	0.212926	0.44815	85.72
0.3	0.5	490000	291.9	174555	174530	25.6467	0.335445	0.0553484	1.4195	1.42524	148372	26183.3	759.316	0.212926	0.448149	85.72
0.3	0.5	490000	291.91	174555	174530	25.6466	0.335445	0.0553484	1.4195	1.42524	148372	26183.3	759.316	0.212925	0.448147	85.72
0.3	0.5	490000	291.92	174555	174530	25.6465	0.335445	0.0553484	1.41949	1.42523	148372	26183.3	759.316	0.212925	0.448145	85.72
0.3	0.5	490000	291.93	174555	174530	25.6465	0.335445	0.0553484	1.41949	1.42522	148372	26183.3	759.316	0.212924	0.448144	85.72
0.3	0.5	490000	291.94	174555	174530	25.6464	0.335445	0.0553484	1.41949	1.42522	148372	26183.3	759.316	0.212924	0.448142	85.72
0.3	0.5	490000	291.95	174555	174530	25.6464	0.335445	0.0553484	1.41948	1.42521	148372	26183.3	759.316	0.212923	0.44814	85.72
0.3	0.5	490000	291.96	174555	174530	25.6463	0.335445	0.0553484	1.41948	1.4252	148372	26183.3	759.316	0.212923	0.448138	85.72
0.3	0.5	490000	291.97	174555	174530	25.6463	0.335445	0.0553484	1.41948	1.42519	148372	26183.3	759.316	0.212922	0.448137	85.72
0.3	0.5	490000	291.98	174555	174530	25.6462	0.335445	0.0553484	1.41947	1.42519	148372	26183.3	759.316	0.212922	0.448135	85.72
0.3	0.5	490000	291.99	174555	174530	25.6461	0.335445	0.0553484	1.41947	1.42518	148372	26183.3	759.316	0.212921	0.448133	85.72
0.3	0.5	490000	292	174555	174530	25.6461	0.335445	0.0553483	1.41947	1.42517	148372	26183.3	759.316	0.212921	0.448132	85.72
0.3	0.5	490000	292.01	174555	174530	25.646	0.335445	0.0553483	1.41947	1.42517	148372	26183.3	759.316	0.21292	0.44813	85.72
0.3	0.5	490000	292.02	174555	174530	25.646	0.335445	0.0553483	1.41946	1.42516	148372	26183.3	759.316	0.21292	0.448128	85.72
0.3	0.5	490000	292.03	174555	174530	25.6459	0.335445	0.0553483	1.41946	1.42515	148372	26183.3	759.316	0.212919	0.448127	85.72
0.3	0.5	490000	292.04	174556	174530	25.6459	0.335444	0.0553483	1.41946	1.42514	148372	26183.3	759.316	0.212919	0.448125	85.72
0.3	0.5	490000	292.05	174556	174530	25.6458	0.335444	0.0553483	1.41945	1.42514	148372	26183.3	759.317	0.212918	0.448123	85.72
0.3	0.5	490000	292.06	174556	174530	25.6457	0.335444	0.0553483	1.41945	1.42513	148372	26183.3	759.317	0.212918	0.448122	85.72
0.3	0.5	490000	292.07	174556	174530	25.6457	0.335444	0.0553483	1.41945	1.42512	148372	26183.3	759.317	0.212917	0.44812	85.72
0.3	0.5	490000	292.08	174556	174530	25.6456	0.335444	0.0553483	1.41944	1.42512	148372	26183.3	759.317	0.212917	0.448118	85.72
0.3	0.5	490000	292.09	174556	174530	25.6456	0.335444	0.0553483	1.41944	1.42511	148372	26183.3	759.317	0.212916	0.448116	85.72
0.3	0.5	490000	292.1	174556	174530	25.6455	0.335444	0.0553483	1.41944	1.4251	148372	26183.3	759.317	0.212916	0.448115	85.72
0.3	0.5	490000	292.11	174556	174530	25.6455	0.335444	0.0553483	1.41943	1.42509	148372	26183.3	759.317	0.212915	0.448113	85.72
0.3	0.5	490000	292.12	174556	174530	25.6454	0.335444	0.0553483	1.41943	1.42509	148372	26183.3	759.317	0.212915	0.448111	85.72
0.3	0.5	490000	292.13	174556	174530	25.6453	0.335444	0.0553483	1.41943	1.42508	148372	26183.3	759.317	0.212915	0.44811	85.72
0.3	0.5	490000	292.14	174556	174530	25.6453	0.335444	0.0553483	1.41942	1.42507	148372	26183.3	759.317	0.212914	0.448108	85.72
0.3	0.5	490000	292.15	174556	174530	25.6452	0.335444	0.0553483	1.41942	1.42507	148372	26183.4	759.317	0.212914	0.448106	85.72
0.3	0.5	490000	292.16	174556	174530	25.6452	0.335444	0.0553483	1.41942	1.42506	148372	26183.4	759.317	0.212913	0.448105	85.72
0.3	0.5	490000	292.17	174556	174530	25.6451	0.335444	0.0553483	1.41941	1.42505	148372	26183.4	759.317	0.212913	0.448103	85.72
0.3	0.5	490000	292.18	174556	174530	25.6451	0.335444	0.0553483	1.41941	1.42505	148372	26183.4	759.317	0.212912	0.448101	85.72
0.3	0.5	490000	292.19	174556	174530	25.645	0.335444	0.0553483	1.41941	1.42504	148372	26183.4	759.317	0.212912	0.4481	85.72
0.3	0.5	490000	292.2	174556	174530	25.645	0.335444	0.0553483	1.4194	1.42503	148372	26183.4	759.317	0.212911	0.448098	85.72
0.3	0.5	490000	292.21	174556	174530	25.6449	0.335444	0.0553483	1.4194	1.42502	148372	26183.4	759.318	0.212911	0.448096	85.72
0.3	0.5	490000	292.22	174556	174530	25.6448	0.335444	0.0553483	1.4194	1.42502	148372	26183.4	759.318	0.21291	0.448095	85.72
0.3	0.5	490000	292.23	174556	174530	25.6448	0.335444	0.0553483	1.4194	1.42501	148372	26183.4	759.318	0.21291	0.448093	85.72
0.3	0.5	490000	292.24	174556	174530	25.6447	0.335444	0.0553483	1.41939	1.425	148372	26183.4	759.318	0.212909	0.448091	85.72
0.3	0.5	490000	292.25	174556	174530	25.6447	0.335444	0.0553483	1.41939	1.425	148372	26183.4	759.318	0.212909	0.44809	85.72
0.3	0.5	490000	292.26	174556	174530	25.6446	0.335444	0.0553483	1.41939	1.42499	148372	26183.4	759.318	0.212908	0.448088	85.72
0.3	0.5	490000	292.27	174556	174530	25.6446	0.335444	0.0553483	1.41938	1.42498	148372	26183.4	759.318	0.212908	0.448086	85.72
0.3	0.5	490000	292.28	174556	174530	25.6445	0.335444	0.0553483	1.41938	1.42498	148372	26183.4	759.318	0.212907	0.448085	85.72
0.3	0.5	490000	292.29	174556	174530	25.6444	0.335444	0.0553483	1.41938	1.42497	148372	26183.4	759.318	0.212907	0.448083	85.72
0.3	0.5	490000	292.3	174556	174530	25.6444	0.335444	0.0553483	1.41937	1.42496	148372	26183.4	759.318	0.212906	0.448081	85.72
0.3	0.5	490000	292.31	174556	174530	25.6443	0.335444	0.0553483	1.41937	1.42495	148373	26183.4	759.318	0.212906	0.44808	85.72
0.3	0.5	490000	292.32	174556	174530	25.6443	0.335444	0.0553483	1.41937	1.42495	148373	26183.4	759.318	0.212905	0.448078	85.72
0.3	0.5	490000	292.33	174556	174530	25.6442	0.335444	0.0553483	1.41936	1.42494	148373	26183.4	759.318	0.212905	0.448076	85.72
0.3	0.5	490000	292.34	174556	174530	25.6442	0.335444	0.0553483	1.41936	1.42493	148373	26183.4	759.318	0.212905	0.448075	85.72
0.3	0.5	490000	292.35	174556	174530	25.6441	0.335444	0.0553483	1.41936	1.42493	148373	26183.4	759.318	0.212904	0.448073	85.72
0.3	0.5	490000	292.36	174556	174530	25.6441	0.335444	0.0553483	1.41935	1.42492	148373	26183.4	759.318	0.212904	0.448072	85.72
0.3	0.5	490000	292.37	174556	174530	25.644	0.335444	0.0553483	1.41935	1.42491	148373	26183.4	759.319	0.212903	0.44807	85.72
0.3	0.5	490000	292.38	174556	174530	25.6439	0.335444	0.0553483	1.41935	1.42491	148373	26183.4	759.319	0.212903	0.448068	85.72
0.3	0.5	490000	292.39	174556	174530	25.6439	0.335444	0.0553483	1.41934	1.4249	148373	26183.4	759.319	0.212902	0.448067	85.72
0.3	0.5	490000	292.4	174556	174530	25.6438	0.335444	0.0553483	1.41934	1.42489	148373	26183.4	759.319	0.212902	0.448065	85.72
0.3	0.5	490000	292.41	174556	174530	25.6438	0.335444	0.0553483	1.41934	1.42489	148373	26183.4	759.319	0.212901	0.448063	85.72
0.3	0.5	490000	292.42	174556	174530	25.6437	0.335444	0.0553483	1.41934	1.42488	148373	26183.4	759.319	0.212901	0.448062	85.72
0.3	0.5	490000	292.43	174556	174530	25.6437	0.335444	0.0553482	1.41933	1.42487	148373	26183.4	759.319	0.2129	0.44806	85.72
0.3	0.5	490000	292.44	174556	174530	25.6436	0.335444	0.0553482	1.41933	1.42486	148373	26183.4	759.319	0.2129	0.448058	85.72
0.3	0.5	490000	292.45	174556	174530	25.6436	0.335444	0.0553482	1.41933	1.42486	148373	26183.4	759.319	0.212899	0.448057	85.72
0.3	0.5	490000	292.46	174556	174530	25.6435	0.335444	0.0553482	1.41932	1.42485	148373	26183.4	759.319	0.212899	0.448055	85.72
0.3	0.5	490000	292.47	174556	174530	25.6434	0.335444	0.0553482	1.41932	1.42484	148373	26183.4	759.319	0.212898	0.448053	85.72
0.3	0.5	490000	292.48	174556	174530	25.6434	0.335444	0.0553482	1.41932	1.42484	148373	26183.4	759.319	0.212898	0.448052	85.72
0.3	0.5	490000	292.49	174556	174531	25.6433	0.335444	0.0553482	1.41931	1.42483	148373	26183.4	759.319	0.212897	0.44805	85.72
0.3	0.5	490000	292.5	174556	174531	25.6433	0.335444	0.0553482	1.41931	1.42482	148373	26183.4	759.319	0.212897	0.448049	85.72
0.3	0.5	490000	292.51	174556	174531	25.6432	0.335444	0.0553482	1.41931	1.42482	148373	26183.4	759.319	0.212897	0.448047	85.72
0.3	0.5	490000	292.52	174556	174531	25.6432	0.335444	0.0553482	1.4193	1.42481	148373	26183.4	759.319	0.212896	0.448045	85.72
0.3	0.5	490000	292.53	174556	174531	25.6431	0.335444	0.0553482	1.4193	1.4248	148373	26183.4	759.32	0.212896	0.448044	85.72
0.3	0.5	490000	292.54	174556	174531	25.6431	0.335444	0.0553482	1.4193	1.4248	148373	26183.4	759.32	0.212895	0.448042	85.72
0.3	0.5	490000	292.55	174556	174531	25.643	0.335444	0.0553482	1.41929	1.42479	148373	26183.4	759.32	0.212895	0.44804	85.72
0.3	0.5	490000	292.56	174556	174531	25.6429	0.335444	0.0553482	1.41929	1.42478	148373	26183.4	759.32	0.212894	0.448039	85.72
0.3	0.5	490000	292.57	174556	174531	25.6429	0.335444	0.0553482	1.41929	1.42478	148373	26183.4	759.32	0.212894	0.448037	85.72
0.3	0.5	490000	292.58	174556	174531	25.6428	0.335444	0.0553482	1.41929	1.42477	148373	26183.4	759.32	0.212893	0.448035	85.72
0.3	0.5	490000	292.59	174556	174531	25.6428	0.335444	0.0553482	1.41928	1.42476	148373	26183.4	759.32	0.212893	0.448034	85.72
0.3	0.5	490000	292.6	174556	174531	25.6427	0.335444	0.0553482	1.41928	1.42475	148373	26183.4	759.32	0.212892	0.448032	85.72
0.3	0.5	490000	292.61	174556	174531	25.6427	0.335444	0.0553482	1.41928	1.42475	148373	26183.4	759.32	0.212892	0.448031	85.72
0.3	0.5	490000	292.62	174556	174531	25.6426	0.335444	0.0553482	1.41927	1.42474	148373	26183.5	759.32	0.212891	0.448029	85.72
0.3	0.5	490000	292.63	174556	174531	25.6426	0.335444	0.0553482	1.41927	1.42473	148373	26183.5	759.32	0.212891	0.448027	85.72
0.3	0.5	490000	292.64	174556	174531	25.6425	0.335444	0.0553482	1.41927	1.42473	148373	26183.5	759.32	0.21289	0.448026	85.72
0.3	0.5	490000	292.65	174556	174531	25.6425	0.335444	0.0553482	1.41926	1.42472	148373	26183.5	759.32	0.21289	0.448024	85.72
0.3	0.5	490000	292.66	174556	174531	25.6424	0.335444	0.0553482	1.41926	1.42471	148373	26183.5	759.32	0.21289	0.448022	85.72
0.3	0.5	490000	292.67	174556	174531	25.6423	0.335444	0.0553482	1.41926	1.42471	148373	26183.5	759.32	0.212889	0.448021	85.72
0.3	0.5	490000	292.68	174556	174531	25.6423	0.335444	0.0553482	1.41925	1.4247	148373	26183.5	759.32	0.212889	0.448019	85.72
0.3	0.5	490000	292.69	174556	174531	25.6422	0.335444	0.0553482	1.41925	1.42469	148373	26183.5	759.32	0.212888	0.448018	85.72
0.3	0.5	490000	292.7	174556	174531	25.6422	0.335444	0.0553482	1.41925	1.42469	148373	26183.5	759.321	0.212888	0.448016	85.72
0.3	0.5	490000	292.71	174556	174531	25.6421	0.335444	0.0553482	1.41925	1.42468	148373	26183.5	759.321	0.212887	0.448014	85.72
0.3	0.5	490000	292.72	174556	174531	25.6421	0.335444	0.0553482	1.41924	1.42467	148373	26183.5	759.321	0.212887	0.448013	85.72
0.3	0.5	490000	292.73	174556	174531	25.642	0.335444	0.0553482	1.41924	1.42467	148373	26183.5	759.321	0.212886	0.448011	85.72
0.3	0.5	490000	292.74	174557	174531	25.642	0.335443	0.0553482	1.41924	1.42466	148373	26183.5	759.321	0.212886	0.44801	85.72
0.3	0.5	490000	292.75	174557	174531	25.6419	0.335443	0.0553482	1.41923	1.42465	148373	26183.5	759.321	0.212885	0.448008	85.72
0.3	0.5	490000	292.76	174557	174531	25.6419	0.335443	0.0553482	1.41923	1.42465	148373	26183.5	759.321	0.212885	0.448006	85.72
0.3	0.5	490000	292.77	174557	174531	25.6418	0.335443	0.0553482	1.41923	1.42464	148373	26183.5	759.321	0.212885	0.448005	85.72
0.3	0.5	490000	292.78	174557	174531	25.6418	0.335443	0.0553482	1.41922	1.42463	148373	26183.5	759.321	0.212884	0.448003	85.72
0.3	0.5	490000	292.79	174557	174531	25.6417	0.335443	0.0553482	1.41922	1.42463	148373	26183.5	759.321	0.212884	0.448002	85.72
0.3	0.5	490000	292.8	174557	174531	25.6416	0.335443	0.0553482	1.41922	1.42462	148373	26183.5	759.321	0.212883	0.448	85.72
0.3	0.5	490000	292.81	174557	174531	25.6416	0.335443	0.0553482	1.41921	1.42461	148373	26183.5	759.321	0.212883	0.447998	85.72
0.3	0.5	490000	292.82	174557	174531	25.6415	0.335443	0.0553482	1.41921	1.42461	148373	26183.5	759.321	0.212882	0.447997	85.72
0.3	0.5	490000	292.83	174557	174531	25.6415	0.335443	0.0553482	1.41921	1.4246	148373	26183.5	759.321	0.212882	0.447995	85.72
0.3	0.5	490000	292.84	174557	174531	25.6414	0.335443	0.0553482	1.41921	1.42459	148373	26183.5	759.321	0.212881	0.447994	85.72
0.3	0.5	490000	292.85	174557	174531	25.6414	0.335443	0.0553482	1.4192	1.42459	148373	26183.5	759.321	0.212881	0.447992	85.72
0.3	0.5	490000	292.86	174557	174531	25.6413	0.335443	0.0553481	1.4192	1.42458	148373	26183.5	759.322	0.21288	0.44799	85.72
0.3	0.5	490000	292.87	174557	174531	25.6413	0.335443	0.0553481	1.4192	1.42457	148373	26183.5	759.322	0.21288	0.447989	85.72
0.3	0.5	490000	292.88	174557	174531	25.6412	0.335443	0.0553481	1.41919	1.42457	148373	26183.5	759.322	0.212879	0.447987	85.72
0.3	0.5	490000	292.89	174557	174531	25.6412	0.335443	0.0553481	1.41919	1.42456	148373	26183.5	759.322	0.212879	0.447986	85.72
0.3	0.5	490000	292.9	174557	174531	25.6411	0.335443	0.0553481	1.41919	1.42455	148373	26183.5	759.322	0.212879	0.447984	85.72
0.3	0.5	490000	292.91	174557	174531	25.6411	0.335443	0.0553481	1.41918	1.42455	148373	26183.5	759.322	0.212878	0.447982	85.72
0.3	0.5	490000	292.92	174557	174531	25.641	0.335443	0.0553481	1.41918	1.42454	148373	26183.5	759.322	0.212878	0.447981	85.72
0.3	0.5	490000	292.93	174557	174531	25.6409	0.335443	0.0553481	1.41918	1.42453	148373	26183.5	759.322	0.212877	0.447979	85.72
0.3	0.5	490000	292.94	174557	174531	25.6409	0.335443	0.0553481	1.41918	1.42453	148373	26183.5	759.322	0.212877	0.447978	85.72
0.3	0.5	490000	292.95	174557	174531	25.6408	0.335443	0.0553481	1.41917	1.42452	148373	26183.5	759.322	0.212876	0.447976	85.72
0.3	0.5	490000	292.96	174557	174531	25.6408	0.335443	0.0553481	1.41917	1.42451	148373	26183.5	759.322	0.212876	0.447974	85.72
0.3	0.5	490000	292.97	174557	174531	25.6407	0.335443	0.0553481	1.41917	1.42451	148373	26183.5	759.322	0.212875	0.447973	85.72
0.3	0.5	490000	292.98	174557	174531	25.6407	0.335443	0.0553481	1.41916	1.4245	148373	26183.5	759.322	0.212875	0.447971	85.72
0.3	0.5	490000	292.99	174557	174531	25.6406	0.335443	0.0553481	1.41916	1.42449	148373	26183.5	759.322	0.212874	0.44797	85.72
0.3	0.5	490000	293	174557	174531	25.6406	0.335443	0.0553481	1.41916	1.42449	148373	26183.5	759.322	0.212874	0.447968	85.72
0.3	0.5	490000	293.01	174557	174531	25.6405	0.335443	0.0553481	1.41915	1.42448	148373	26183.5	759.322	0.212874	0.447967	85.72
0.3	0.5	490000	293.02	174557	174531	25.6405	0.335443	0.0553481	1.41915	1.42447	148373	26183.5	759.323	0.212873	0.447965	85.72
0.3	0.5	490000	293.03	174557	174531	25.6404	0.335443	0.0553481	1.41915	1.42447	148373	26183.5	759.323	0.212873	0.447963	85.72
0.3	0.5	490000	293.04	174557	174531	25.6404	0.335443	0.0553481	1.41915	1.42446	148373	26183.5	759.323	0.212872	0.447962	85.72
0.3	0.5	490000	293.05	174557	174531	25.6403	0.335443	0.0553481	1.41914	1.42445	148373	26183.5	759.323	0.212872	0.44796	85.72
0.3	0.5	490000	293.06	174557	174531	25.6402	0.335443	0.0553481	1.41914	1.42445	148373	26183.5	759.323	0.212871	0.447959	85.72
0.3	0.5	490000	293.07	174557	174531	25.6402	0.335443	0.0553481	1.41914	1.42444	148373	26183.5	759.323	0.212871	0.447957	85.72
0.3	0.5	490000	293.08	174557	174531	25.6401	0.335443	0.0553481	1.41913	1.42443	148373	26183.5	759.323	0.21287	0.447956	85.72
0.3	0.5	490000	293.09	174557	174531	25.6401	0.335443	0.0553481	1.41913	1.42443	148373	26183.6	759.323	0.21287	0.447954	85.72
0.3	0.5	490000	293.1	174557	174531	25.64	0.335443	0.0553481	1.41913	1.42442	148373	26183.6	759.323	0.21287	0.447952	85.72
0.3	0.5	490000	293.11	174557	174531	25.64	0.335443	0.0553481	1.41912	1.42441	148373	26183.6	759.323	0.212869	0.447951	85.72
0.3	0.5	490000	293.12	174557	174531	25.6399	0.335443	0.0553481	1.41912	1.42441	148373	26183.6	759.323	0.212869	0.447949	85.72
0.3	0.5	490000	293.13	174557	174531	25.6399	0.335443	0.0553481	1.41912	1.4244	148374	26183.6	759.323	0.212868	0.447948	85.72
0.3	0.5	490000	293.14	174557	174531	25.6398	0.335443	0.0553481	1.41912	1.42439	148374	26183.6	759.323	0.212868	0.447946	85.72
0.3	0.5	490000	293.15	174557	174531	25.6398	0.335443	0.0553481	1.41911	1.42439	148374	26183.6	759.323	0.212867	0.447945	85.72
0.3	0.5	490000	293.16	174557	174531	25.6397	0.335443	0.0553481	1.41911	1.42438	148374	26183.6	759.323	0.212867	0.447943	85.72
0.3	0.5	490000	293.17	174557	174531	25.6397	0.335443	0.0553481	1.41911	1.42437	148374	26183.6	759.323	0.212866	0.447941	85.72
0.3	0.5	490000	293.18	174557	174531	25.6396	0.335443	0.0553481	1.4191	1.42437	148374	26183.6	759.324	0.212866	0.44794	85.72
0.3	0.5	490000	293.19	174557	174532	25.6396	0.335443	0.0553481	1.4191	1.42436	148374	26183.6	759.324	0.212865	0.447938	85.72
0.3	0.5	490000	293.2	174557	174532	25.6395	0.335443	0.0553481	1.4191	1.42435	148374	26183.6	759.324	0.212865	0.447937	85.72
0.3	0.5	490000	293.21	174557	174532	25.6395	0.335443	0.0553481	1.41909	1.42435	148374	26183.6	759.324	0.212865	0.447935	85.72
0.3	0.5	490000	293.22	174557	174532	25.6394	0.335443	0.0553481	1.41909	1.42434	148374	26183.6	759.324	0.212864	0.447934	85.72
0.3	0.5	490000	293.23	174557	174532	25.6394	0.335443	0.0553481	1.41909	1.42433	148374	26183.6	759.324	0.212864	0.447932	85.72
0.3	0.5	490000	293.24	174557	174532	25.6393	0.335443	0.0553481	1.41909	1.42433	148374	26183.6	759.324	0.212863	0.447931	85.72
0.3	0.5	490000	293.25	174557	174532	25.6392	0.335443	0.0553481	1.41908	1.42432	148374	26183.6	759.324	0.212863	0.447929	85.72
0.3	0.5	490000	293.26	174557	174532	25.6392	0.335443	0.0553481	1.41908	1.42431	148374	26183.6	759.324	0.212862	0.447927	85.72
0.3	0.5	490000	293.27	174557	174532	25.6391	0.335443	0.0553481	1.41908	1.42431	148374	26183.6	759.324	0.212862	0.447926	85.72
0.3	0.5	490000	293.28	174557	174532	25.6391	0.335443	0.055348	1.41907	1.4243	148374	26183.6	759.324	0.212861	0.447924	85.72
0.3	0.5	490000	293.29	174557	174532	25.639	0.335443	0.055348	1.41907	1.4243	148374	26183.6	759.324	0.212861	0.447923	85.72
0.3	0.5	490000	293.3	174557	174532	25.639	0.335443	0.055348	1.41907	1.42429	148374	26183.6	759.324	0.212861	0.447921	85.72
0.3	0.5	490000	293.31	174557	174532	25.6389	0.335443	0.055348	1.41906	1.42428	148374	26183.6	759.324	0.21286	0.44792	85.72
0.3	0.5	490000	293.32	174557	174532	25.6389	0.335443	0.055348	1.41906	1.42428	148374	26183.6	759.324	0.21286	0.447918	85.72
0.3	0.5	490000	293.33	174557	174532	25.6388	0.335443	0.055348	1.41906	1.42427	148374	26183.6	759.324	0.212859	0.447917	85.72
0.3	0.5	490000	293.34	174557	174532	25.6388	0.335443	0.055348	1.41906	1.42426	148374	26183.6	759.325	0.212859	0.447915	85.72
0.3	0.5	490000	293.35	174557	174532	25.6387	0.335443	0.055348	1.41905	1.42426	148374	26183.6	759.325	0.212858	0.447913	85.72
0.3	0.5	490000	293.36	174557	174532	25.6387	0.335443	0.055348	1.41905	1.42425	148374	26183.6	759.325	0.212858	0.447912	85.72
0.3	0.5	490000	293.37	174557	174532	25.6386	0.335443	0.055348	1.41905	1.42424	148374	26183.6	759.325	0.212858	0.44791	85.72
0.3	0.5	490000	293.38	174557	174532	25.6386	0.335443	0.055348	1.41904	1.42424	148374	26183.6	759.325	0.212857	0.447909	85.72
0.3	0.5	490000	293.39	174557	174532	25.6385	0.335443	0.055348	1.41904	1.42423	148374	26183.6	759.325	0.212857	0.447907	85.72
0.3	0.5	490000	293.4	174557	174532	25.6385	0.335443	0.055348	1.41904	1.42422	148374	26183.6	759.325	0.212856	0.447906	85.72
0.3	0.5	490000	293.41	174557	174532	25.6384	0.335443	0.055348	1.41904	1.42422	148374	26183.6	759.325	0.212856	0.447904	85.72
0.3	0.5	490000	293.42	174557	174532	25.6384	0.335443	0.055348	1.41903	1.42421	148374	26183.6	759.325	0.212855	0.447903	85.72
0.3	0.5	490000	293.43	174557	174532	25.6383	0.335443	0.055348	1.41903	1.4242	148374	26183.6	759.325	0.212855	0.447901	85.72
0.3	0.5	490000	293.44	174558	174532	25.6383	0.335442	0.055348	1.41903	1.4242	148374	26183.6	759.325	0.212854	0.4479	85.72
0.3	0.5	490000	293.45	174558	174532	25.6382	0.335442	0.055348	1.41902	1.42419	148374	26183.6	759.325	0.212854	0.447898	85.72
0.3	0.5	490000	293.46	174558	174532	25.6382	0.335442	0.055348	1.41902	1.42419	148374	26183.6	759.325	0.212854	0.447897	85.72
0.3	0.5	490000	293.47	174558	174532	25.6381	0.335442	0.055348	1.41902	1.42418	148374	26183.6	759.325	0.212853	0.447895	85.72
0.3	0.5	490000	293.48	174558	174532	25.6381	0.335442	0.055348	1.41901	1.42417	148374	26183.6	759.325	0.212853	0.447894	85.72
0.3	0.5	490000	293.49	174558	174532	25.638	0.335442	0.055348	1.41901	1.42417	148374	26183.6	759.325	0.212852	0.447892	85.72
0.3	0.5	490000	293.5	174558	174532	25.6379	0.335442	0.055348	1.41901	1.42416	148374	26183.6	759.325	0.212852	0.44789	85.72
0.3	0.5	490000	293.51	174558	174532	25.6379	0.335442	0.055348	1.41901	1.42415	148374	26183.6	759.326	0.212851	0.447889	85.72
0.3	0.5	490000	293.52	174558	174532	25.6378	0.335442	0.055348	1.419	1.42415	148374	26183.6	759.326	0.212851	0.447887	85.72
0.3	0.5	490000	293.53	174558	174532	25.6378	0.335442	0.055348	1.419	1.42414	148374	26183.6	759.326	0.21285	0.447886	85.72
0.3	0.5	490000	293.54	174558	174532	25.6377	0.335442	0.055348	1.419	1.42413	148374	26183.6	759.326	0.21285	0.447884	85.72
0.3	0.5	490000	293.55	174558	174532	25.6377	0.335442	0.055348	1.41899	1.42413	148374	26183.6	759.326	0.21285	0.447883	85.72
0.3	0.5	490000	293.56	174558	174532	25.6376	0.335442	0.055348	1.41899	1.42412	148374	26183.7	759.326	0.212849	0.447881	85.72
0.3	0.5	490000	293.57	174558	174532	25.6376	0.335442	0.055348	1.41899	1.42411	148374	26183.7	759.326	0.212849	0.44788	85.72
0.3	0.5	490000	293.58	174558	174532	25.6375	0.335442	0.055348	1.41899	1.42411	148374	26183.7	759.326	0.212848	0.447878	85.72
0.3	0.5	490000	293.59	174558	174532	25.6375	0.335442	0.055348	1.41898	1.4241	148374	26183.7	759.326	0.212848	0.447877	85.72
0.3	0.5	490000	293.6	174558	174532	25.6374	0.335442	0.055348	1.41898	1.4241	148374	26183.7	759.326	0.212847	0.447875	85.72
0.3	0.5	490000	293.61	174558	174532	25.6374	0.335442	0.055348	1.41898	1.42409	148374	26183.7	759.326	0.212847	0.447874	85.72
0.3	0.5	490000	293.62	174558	174532	25.6373	0.335442	0.055348	1.41897	1.42408	148374	26183.7	759.326	0.212847	0.447872	85.72
0.3	0.5	490000	293.63	174558	174532	25.6373	0.335442	0.055348	1.41897	1.42408	148374	26183.7	759.326	0.212846	0.447871	85.72
0.3	0.5	490000	293.64	174558	174532	25.6372	0.335442	0.055348	1.41897	1.42407	148374	26183.7	759.326	0.212846	0.447869	85.72
0.3	0.5	490000	293.65	174558	174532	25.6372	0.335442	0.055348	1.41897	1.42406	148374	26183.7	759.326	0.212845	0.447868	85.72
0.3	0.5	490000	293.66	174558	174532	25.6371	0.335442	0.055348	1.41896	1.42406	148374	26183.7	759.326	0.212845	0.447866	85.72
0.3	0.5	490000	293.67	174558	174532	25.6371	0.335442	0.055348	1.41896	1.42405	148374	26183.7	759.327	0.212844	0.447865	85.72
0.3	0.5	490000	293.68	174558	174532	25.637	0.335442	0.055348	1.41896	1.42404	148374	26183.7	759.327	0.212844	0.447863	85.72
0.3	0.5	490000	293.69	174558	174532	25.637	0.335442	0.055348	1.41895	1.42404	148374	26183.7	759.327	0.212844	0.447862	85.72
0.3	0.5	490000	293.7	174558	174532	25.6369	0.335442	0.055348	1.41895	1.42403	148374	26183.7	759.327	0.212843	0.44786	85.72
0.3	0.5	490000	293.71	174558	174532	25.6369	0.335442	0.0553479	1.41895	1.42403	148374	26183.7	759.327	0.212843	0.447859	85.72
0.3	0.5	490000	293.72	174558	174532	25.6368	0.335442	0.0553479	1.41895	1.42402	148374	26183.7	759.327	0.212842	0.447857	85.72
0.3	0.5	490000	293.73	174558	174532	25.6368	0.335442	0.0553479	1.41894	1.42401	148374	26183.7	759.327	0.212842	0.447856	85.72
0.3	0.5	490000	293.74	174558	174532	25.6367	0.335442	0.0553479	1.41894	1.42401	148374	26183.7	759.327	0.212841	0.447854	85.72
0.3	0.5	490000	293.75	174558	174532	25.6367	0.335442	0.0553479	1.41894	1.424	148374	26183.7	759.327	0.212841	0.447853	85.72
0.3	0.5	490000	293.76	174558	174532	25.6366	0.335442	0.0553479	1.41893	1.42399	148374	26183.7	759.327	0.212841	0.447851	85.72
0.3	0.5	490000	293.77	174558	174532	25.6366	0.335442	0.0553479	1.41893	1.42399	148374	26183.7	759.327	0.21284	0.44785	85.72
0.3	0.5	490000	293.78	174558	174532	25.6365	0.335442	0.0553479	1.41893	1.42398	148374	26183.7	759.327	0.21284	0.447848	85.72
0.3	0.5	490000	293.79	174558	174532	25.6365	0.335442	0.0553479	1.41893	1.42398	148374	26183.7	759.327	0.212839	0.447847	85.72
0.3	0.5	490000	293.8	174558	174532	25.6364	0.335442	0.0553479	1.41892	1.42397	148374	26183.7	759.327	0.212839	0.447845	85.72
0.3	0.5	490000	293.81	174558	174532	25.6364	0.335442	0.0553479	1.41892	1.42396	148374	26183.7	759.327	0.212838	0.447844	85.72
0.3	0.5	490000	293.82	174558	174532	25.6363	0.335442	0.0553479	1.41892	1.42396	148374	26183.7	759.327	0.212838	0.447842	85.72
0.3	0.5	490000	293.83	174558	174532	25.6363	0.335442	0.0553479	1.41891	1.42395	148374	26183.7	759.328	0.212838	0.447841	85.72
0.3	0.5	490000	293.84	174558	174532	25.6362	0.335442	0.0553479	1.41891	1.42394	148374	26183.7	759.328	0.212837	0.447839	85.72
0.3	0.5	490000	293.85	174558	174532	25.6362	0.335442	0.0553479	1.41891	1.42394	148374	26183.7	759.328	0.212837	0.447838	85.72
0.3	0.5	490000	293.86	174558	174532	25.6361	0.335442	0.0553479	1.41891	1.42393	148374	26183.7	759.328	0.212836	0.447836	85.72
0.3	0.5	490000	293.87	174558	174532	25.6361	0.335442	0.0553479	1.4189	1.42393	148374	26183.7	759.328	0.212836	0.447835	85.72
0.3	0.5	490000	293.88	174558	174532	25.636	0.335442	0.0553479	1.4189	1.42392	148374	26183.7	759.328	0.212835	0.447833	85.72
0.3	0.5	490000	293.89	174558	174533	25.636	0.335442	0.0553479	1.4189	1.42391	148374	26183.7	759.328	0.212835	0.447832	85.72
0.3	0.5	490000	293.9	174558	174533	25.6359	0.335442	0.0553479	1.41889	1.42391	148374	26183.7	759.328	0.212835	0.44783	85.72
0.3	0.5	490000	293.91	174558	174533	25.6359	0.335442	0.0553479	1.41889	1.4239	148374	26183.7	759.328	0.212834	0.447829	85.72
0.3	0.5	490000	293.92	174558	174533	25.6358	0.335442	0.0553479	1.41889	1.42389	148374	26183.7	759.328	0.212834	0.447827	85.72
0.3	0.5	490000	293.93	174558	174533	25.6358	0.335442	0.0553479	1.41889	1.42389	148374	26183.7	759.328	0.212833	0.447826	85.72
0.3	0.5	490000	293.94	174558	174533	25.6357	0.335442	0.0553479	1.41888	1.42388	148374	26183.7	759.328	0.212833	0.447824	85.72
0.3	0.5	490000	293.95	174558	174533	25.6357	0.335442	0.0553479	1.41888	1.42388	148374	26183.7	759.328	0.212832	0.447823	85.72
0.3	0.5	490000	293.96	174558	174533	25.6356	0.335442	0.0553479	1.41888	1.42387	148375	26183.7	759.328	0.212832	0.447821	85.72
0.3	0.5	490000	293.97	174558	174533	25.6356	0.335442	0.0553479	1.41887	1.42386	148375	26183.7	759.328	0.212832	0.44782	85.72
0.3	0.5	490000	293.98	174558	174533	25.6355	0.335442	0.0553479	1.41887	1.42386	148375	26183.7	759.328	0.212831	0.447818	85.72
0.3	0.5	490000	293.99	174558	174533	25.6355	0.335442	0.0553479	1.41887	1.42385	148375	26183.7	759.329	0.212831	0.447817	85.72
0.3	0.5	490000	294	174558	174533	25.6354	0.335442	0.0553479	1.41887	1.42384	148375	26183.7	759.329	0.21283	0.447815	85.72
0.3	0.5	490000	294.01	174558	174533	25.6354	0.335442	0.0553479	1.41886	1.42384	148375	26183.7	759.329	0.21283	0.447814	85.72
0.3	0.5	490000	294.02	174558	174533	25.6353	0.335442	0.0553479	1.41886	1.42383	148375	26183.7	759.329	0.212829	0.447812	85.72
0.3	0.5	490000	294.03	174558	174533	25.6353	0.335442	0.0553479	1.41886	1.42383	148375	26183.8	759.329	0.212829	0.447811	85.72
0.3	0.5	490000	294.04	174558	174533	25.6352	0.335442	0.0553479	1.41885	1.42382	148375	26183.8	759.329	0.212829	0.447809	85.72
0.3	0.5	490000	294.05	174558	174533	25.6352	0.335442	0.0553479	1.41885	1.42381	148375	26183.8	759.329	0.212828	0.447808	85.72
0.3	0.5	490000	294.06	174558	174533	25.6351	0.335442	0.0553479	1.41885	1.42381	148375	26183.8	759.329	0.212828	0.447807	85.72
0.3	0.5	490000	294.07	174558	174533	25.6351	0.335442	0.0553479	1.41885	1.4238	148375	26183.8	759.329	0.212827	0.447805	85.72
0.3	0.5	490000	294.08	174558	174533	25.635	0.335442	0.0553479	1.41884	1.4238	148375	26183.8	759.329	0.212827	0.447804	85.72
0.3	0.5	490000	294.09	174558	174533	25.635	0.335442	0.0553479	1.41884	1.42379	148375	26183.8	759.329	0.212827	0.447802	85.72
0.3	0.5	490000	294.1	174558	174533	25.6349	0.335442	0.0553479	1.41884	1.42378	148375	26183.8	759.329	0.212826	0.447801	85.72
0.3	0.5	490000	294.11	174558	174533	25.6349	0.335442	0.0553479	1.41884	1.42378	148375	26183.8	759.329	0.212826	0.447799	85.72
0.3	0.5	490000	294.12	174558	174533	25.6348	0.335442	0.0553479	1.41883	1.42377	148375	26183.8	759.329	0.212825	0.447798	85.72
0.3	0.5	490000	294.13	174558	174533	25.6348	0.335442	0.0553479	1.41883	1.42376	148375	26183.8	759.329	0.212825	0.447796	85.72
0.3	0.5	490000	294.14	174558	174533	25.6347	0.335442	0.0553478	1.41883	1.42376	148375	26183.8	759.329	0.212824	0.447795	85.72
0.3	0.5	490000	294.15	174559	174533	25.6347	0.335441	0.0553478	1.41882	1.42375	148375	26183.8	759.33	0.212824	0.447793	85.72
0.3	0.5	490000	294.16	174559	174533	25.6346	0.335441	0.0553478	1.41882	1.42375	148375	26183.8	759.33	0.212824	0.447792	85.72
0.3	0.5	490000	294.17	174559	174533	25.6346	0.335441	0.0553478	1.41882	1.42374	148375	26183.8	759.33	0.212823	0.44779	85.72
0.3	0.5	490000	294.18	174559	174533	25.6345	0.335441	0.0553478	1.41882	1.42373	148375	26183.8	759.33	0.212823	0.447789	85.72
0.3	0.5	490000	294.19	174559	174533	25.6345	0.335441	0.0553478	1.41881	1.42373	148375	26183.8	759.33	0.212822	0.447788	85.72
0.3	0.5	490000	294.2	174559	174533	25.6344	0.335441	0.0553478	1.41881	1.42372	148375	26183.8	759.33	0.212822	0.447786	85.72
0.3	0.5	490000	294.21	174559	174533	25.6344	0.335441	0.0553478	1.41881	1.42372	148375	26183.8	759.33	0.212821	0.447785	85.72
0.3	0.5	490000	294.22	174559	174533	25.6343	0.335441	0.0553478	1.4188	1.42371	148375	26183.8	759.33	0.212821	0.447783	85.72
0.3	0.5	490000	294.23	174559	174533	25.6343	0.335441	0.0553478	1.4188	1.4237	148375	26183.8	759.33	0.212821	0.447782	85.72
0.3	0.5	490000	294.24	174559	174533	25.6342	0.335441	0.0553478	1.4188	1.4237	148375	26183.8	759.33	0.21282	0.44778	85.72
0.3	0.5	490000	294.25	174559	174533	25.6342	0.335441	0.0553478	1.4188	1.42369	148375	26183.8	759.33	0.21282	0.447779	85.72
0.3	0.5	490000	294.26	174559	174533	25.6341	0.335441	0.0553478	1.41879	1.42368	148375	26183.8	759.33	0.212819	0.447777	85.72
0.3	0.5	490000	294.27	174559	174533	25.6341	0.335441	0.0553478	1.41879	1.42368	148375	26183.8	759.33	0.212819	0.447776	85.72
0.3	0.5	490000	294.28	174559	174533	25.634	0.335441	0.0553478	1.41879	1.42367	148375	26183.8	759.33	0.212819	0.447774	85.72
0.3	0.5	490000	294.29	174559	174533	25.634	0.335441	0.0553478	1.41879	1.42367	148375	26183.8	759.33	0.212818	0.447773	85.72
0.3	0.5	490000	294.3	174559	174533	25.6339	0.335441	0.0553478	1.41878	1.42366	148375	26183.8	759.33	0.212818	0.447772	85.72
0.3	0.5	490000	294.31	174559	174533	25.6339	0.335441	0.0553478	1.41878	1.42365	148375	26183.8	759.33	0.212817	0.44777	85.72
0.3	0.5	490000	294.32	174559	174533	25.6338	0.335441	0.0553478	1.41878	1.42365	148375	26183.8	759.331	0.212817	0.447769	85.72
0.3	0.5	490000	294.33	174559	174533	25.6338	0.335441	0.0553478	1.41877	1.42364	148375	26183.8	759.331	0.212817	0.447767	85.72
0.3	0.5	490000	294.34	174559	174533	25.6337	0.335441	0.0553478	1.41877	1.42364	148375	26183.8	759.331	0.212816	0.447766	85.72
0.3	0.5	490000	294.35	174559	174533	25.6337	0.335441	0.0553478	1.41877	1.42363	148375	26183.8	759.331	0.212816	0.447764	85.72
0.3	0.5	490000	294.36	174559	174533	25.6336	0.335441	0.0553478	1.41877	1.42362	148375	26183.8	759.331	0.212815	0.447763	85.72
0.3	0.5	490000	294.37	174559	174533	25.6336	0.335441	0.0553478	1.41876	1.42362	148375	26183.8	759.331	0.212815	0.447761	85.72
0.3	0.5	490000	294.38	174559	174533	25.6335	0.335441	0.0553478	1.41876	1.42361	148375	26183.8	759.331	0.212814	0.44776	85.72
0.3	0.5	490000	294.39	174559	174533	25.6335	0.335441	0.0553478	1.41876	1.42361	148375	26183.8	759.331	0.212814	0.447759	85.72
0.3	0.5	490000	294.4	174559	174533	25.6335	0.335441	0.0553478	1.41875	1.4236	148375	26183.8	759.331	0.212814	0.447757	85.72
0.3	0.5	490000	294.41	174559	174533	25.6334	0.335441	0.0553478	1.41875	1.42359	148375	26183.8	759.331	0.212813	0.447756	85.72
0.3	0.5	490000	294.42	174559	174533	25.6334	0.335441	0.0553478	1.41875	1.42359	148375	26183.8	759.331	0.212813	0.447754	85.72
0.3	0.5	490000	294.43	174559	174533	25.6333	0.335441	0.0553478	1.41875	1.42358	148375	26183.8	759.331	0.212812	0.447753	85.72
0.3	0.5	490000	294.44	174559	174533	25.6333	0.335441	0.0553478	1.41874	1.42358	148375	26183.8	759.331	0.212812	0.447751	85.72
0.3	0.5	490000	294.45	174559	174533	25.6332	0.335441	0.0553478	1.41874	1.42357	148375	26183.8	759.331	0.212812	0.44775	85.72
0.3	0.5	490000	294.46	174559	174533	25.6332	0.335441	0.0553478	1.41874	1.42356	148375	26183.8	759.331	0.212811	0.447749	85.72
0.3	0.5	490000	294.47	174559	174533	25.6331	0.335441	0.0553478	1.41874	1.42356	148375	26183.8	759.331	0.212811	0.447747	85.72
0.3	0.5	490000	294.48	174559	174533	25.6331	0.335441	0.0553478	1.41873	1.42355	148375	26183.8	759.332	0.21281	0.447746	85.72
0.3	0.5	490000	294.49	174559	174533	25.633	0.335441	0.0553478	1.41873	1.42355	148375	26183.8	759.332	0.21281	0.447744	85.72
0.3	0.5	490000	294.5	174559	174533	25.633	0.335441	0.0553478	1.41873	1.42354	148375	26183.9	759.332	0.21281	0.447743	85.72
0.3	0.5	490000	294.51	174559	174533	25.6329	0.335441	0.0553478	1.41872	1.42353	148375	26183.9	759.332	0.212809	0.447741	85.72
0.3	0.5	490000	294.52	174559	174533	25.6329	0.335441	0.0553478	1.41872	1.42353	148375	26183.9	759.332	0.212809	0.44774	85.72
0.3	0.5	490000	294.53	174559	174533	25.6328	0.335441	0.0553478	1.41872	1.42352	148375	26183.9	759.332	0.212808	0.447739	85.72
0.3	0.5	490000	294.54	174559	174533	25.6328	0.335441	0.0553478	1.41872	1.42352	148375	26183.9	759.332	0.212808	0.447737	85.72
0.3	0.5	490000	294.55	174559	174533	25.6327	0.335441	0.0553478	1.41871	1.42351	148375	26183.9	759.332	0.212807	0.447736	85.72
0.3	0.5	490000	294.56	174559	174533	25.6327	0.335441	0.0553478	1.41871	1.4235	148375	26183.9	759.332	0.212807	0.447734	85.72
0.3	0.5	490000	294.57	174559	174533	25.6326	0.335441	0.0553477	1.41871	1.4235	148375	26183.9	759.332	0.212807	0.447733	85.72
0.3	0.5	490000	294.58	174559	174533	25.6326	0.335441	0.0553477	1.41871	1.42349	148375	26183.9	759.332	0.212806	0.447731	85.72
0.3	0.5	490000	294.59	174559	174533	25.6325	0.335441	0.0553477	1.4187	1.42349	148375	26183.9	759.332	0.212806	0.44773	85.72
0.3	0.5	490000	294.6	174559	174534	25.6325	0.335441	0.0553477	1.4187	1.42348	148375	26183.9	759.332	0.212805	0.447729	85.72
0.3	0.5	490000	294.61	174559	174534	25.6324	0.335441	0.0553477	1.4187	1.42347	148375	26183.9	759.332	0.212805	0.447727	85.72
0.3	0.5	490000	294.62	174559	174534	25.6324	0.335441	0.0553477	1.41869	1.42347	148375	26183.9	759.332	0.212805	0.447726	85.72
0.3	0.5	490000	294.63	174559	174534	25.6323	0.335441	0.0553477	1.41869	1.42346	148375	26183.9	759.332	0.212804	0.447724	85.72
0.3	0.5	490000	294.64	174559	174534	25.6323	0.335441	0.0553477	1.41869	1.42346	148375	26183.9	759.333	0.212804	0.447723	85.72
0.3	0.5	490000	294.65	174559	174534	25.6322	0.335441	0.0553477	1.41869	1.42345	148375	26183.9	759.333	0.212803	0.447722	85.72
0.3	0.5	490000	294.66	174559	174534	25.6322	0.335441	0.0553477	1.41868	1.42344	148375	26183.9	759.333	0.212803	0.44772	85.72
0.3	0.5	490000	294.67	174559	174534	25.6322	0.335441	0.0553477	1.41868	1.42344	148375	26183.9	759.333	0.212803	0.447719	85.72
0.3	0.5	490000	294.68	174559	174534	25.6321	0.335441	0.0553477	1.41868	1.42343	148375	26183.9	759.333	0.212802	0.447717	85.72
0.3	0.5	490000	294.69	174559	174534	25.6321	0.335441	0.0553477	1.41868	1.42343	148375	26183.9	759.333	0.212802	0.447716	85.72
0.3	0.5	490000	294.7	174559	174534	25.632	0.335441	0.0553477	1.41867	1.42342	148375	26183.9	759.333	0.212801	0.447714	85.72
0.3	0.5	490000	294.71	174559	174534	25.632	0.335441	0.0553477	1.41867	1.42342	148375	26183.9	759.333	0.212801	0.447713	85.72
0.3	0.5	490000	294.72	174559	174534	25.6319	0.335441	0.0553477	1.41867	1.42341	148375	26183.9	759.333	0.212801	0.447712	85.72
0.3	0.5	490000	294.73	174559	174534	25.6319	0.335441	0.0553477	1.41867	1.4234	148375	26183.9	759.333	0.2128	0.44771	85.72
0.3	0.5	490000	294.74	174559	174534	25.6318	0.335441	0.0553477	1.41866	1.4234	148375	26183.9	759.333	0.2128	0.447709	85.72
0.3	0.5	490000	294.75	174559	174534	25.6318	0.335441	0.0553477	1.41866	1.42339	148375	26183.9	759.333	0.212799	0.447707	85.72
0.3	0.5	490000	294.76	174559	174534	25.6317	0.335441	0.0553477	1.41866	1.42339	148375	26183.9	759.333	0.212799	0.447706	85.72
0.3	0.5	490000	294.77	174559	174534	25.6317	0.335441	0.0553477	1.41865	1.42338	148375	26183.9	759.333	0.212799	0.447705	85.72
0.3	0.5	490000	294.78	174559	174534	25.6316	0.335441	0.0553477	1.41865	1.42337	148375	26183.9	759.333	0.212798	0.447703	85.72
0.3	0.5	490000	294.79	174559	174534	25.6316	0.335441	0.0553477	1.41865	1.42337	148376	26183.9	759.333	0.212798	0.447702	85.72
0.3	0.5	490000	294.8	174559	174534	25.6315	0.335441	0.0553477	1.41865	1.42336	148376	26183.9	759.334	0.212797	0.4477	85.72
0.3	0.5	490000	294.81	174559	174534	25.6315	0.335441	0.0553477	1.41864	1.42336	148376	26183.9	759.334	0.212797	0.447699	85.72
0.3	0.5	490000	294.82	174559	174534	25.6314	0.335441	0.0553477	1.41864	1.42335	148376	26183.9	759.334	0.212797	0.447698	85.72
0.3	0.5	490000	294.83	174559	174534	25.6314	0.335441	0.0553477	1.41864	1.42334	148376	26183.9	759.334	0.212796	0.447696	85.72
0.3	0.5	490000	294.84	174559	174534	25.6313	0.335441	0.0553477	1.41864	1.42334	148376	26183.9	759.334	0.212796	0.447695	85.72
0.3	0.5	490000	294.85	174560	174534	25.6313	0.33544	0.0553477	1.41863	1.42333	148376	26183.9	759.334	0.212795	0.447693	85.72
0.3	0.5	490000	294.86	174560	174534	25.6313	0.33544	0.0553477	1.41863	1.42333	148376	26183.9	759.334	0.212795	0.447692	85.72
0.3	0.5	490000	294.87	174560	174534	25.6312	0.33544	0.0553477	1.41863	1.42332	148376	26183.9	759.334	0.212795	0.447691	85.72
0.3	0.5	490000	294.88	174560	174534	25.6312	0.33544	0.0553477	1.41863	1.42332	148376	26183.9	759.334	0.212794	0.447689	85.72
0.3	0.5	490000	294.89	174560	174534	25.6311	0.33544	0.0553477	1.41862	1.42331	148376	26183.9	759.334	0.212794	0.447688	85.72
0.3	0.5	490000	294.9	174560	174534	25.6311	0.33544	0.0553477	1.41862	1.4233	148376	26183.9	759.334	0.212793	0.447687	85.72
0.3	0.5	490000	294.91	174560	174534	25.631	0.33544	0.0553477	1.41862	1.4233	148376	26183.9	759.334	0.212793	0.447685	85.72
0.3	0.5	490000	294.92	174560	174534	25.631	0.33544	0.0553477	1.41861	1.42329	148376	26183.9	759.334	0.212793	0.447684	85.72
0.3	0.5	490000	294.93	174560	174534	25.6309	0.33544	0.0553477	1.41861	1.42329	148376	26183.9	759.334	0.212792	0.447682	85.72
0.3	0.5	490000	294.94	174560	174534	25.6309	0.33544	0.0553477	1.41861	1.42328	148376	26183.9	759.334	0.212792	0.447681	85.72
0.3	0.5	490000	294.95	174560	174534	25.6308	0.33544	0.0553477	1.41861	1.42327	148376	26183.9	759.334	0.212791	0.44768	85.72
0.3	0.5	490000	294.96	174560	174534	25.6308	0.33544	0.0553477	1.4186	1.42327	148376	26183.9	759.335	0.212791	0.447678	85.72
0.3	0.5	490000	294.97	174560	174534	25.6307	0.33544	0.0553477	1.4186	1.42326	148376	26184	759.335	0.212791	0.447677	85.72
0.3	0.5	490000	294.98	174560	174534	25.6307	0.33544	0.0553477	1.4186	1.42326	148376	26184	759.335	0.21279	0.447675	85.72
0.3	0.5	490000	294.99	174560	174534	25.6306	0.33544	0.0553476	1.4186	1.42325	148376	26184	759.335	0.21279	0.447674	85.72
0.3	0.5	490000	295	174560	174534	25.6306	0.33544	0.0553476	1.41859	1.42325	148376	26184	759.335	0.212789	0.447673	85.72
0.3	0.5	490000	295.01	174560	174534	25.6306	0.33544	0.0553476	1.41859	1.42324	148376	26184	759.335	0.212789	0.447671	85.72
0.3	0.5	490000	295.02	174560	174534	25.6305	0.33544	0.0553476	1.41859	1.42323	148376	26184	759.335	0.212789	0.44767	85.72
0.3	0.5	490000	295.03	174560	174534	25.6305	0.33544	0.0553476	1.41859	1.42323	148376	26184	759.335	0.212788	0.447669	85.72
0.3	0.5	490000	295.04	174560	174534	25.6304	0.33544	0.0553476	1.41858	1.42322	148376	26184	759.335	0.212788	0.447667	85.72
0.3	0.5	490000	295.05	174560	174534	25.6304	0.33544	0.0553476	1.41858	1.42322	148376	26184	759.335	0.212787	0.447666	85.72
0.3	0.5	490000	295.06	174560	174534	25.6303	0.33544	0.0553476	1.41858	1.42321	148376	26184	759.335	0.212787	0.447664	85.72
0.3	0.5	490000	295.07	174560	174534	25.6303	0.33544	0.0553476	1.41858	1.42321	148376	26184	759.335	0.212787	0.447663	85.72
0.3	0.5	490000	295.08	174560	174534	25.6302	0.33544	0.0553476	1.41857	1.4232	148376	26184	759.335	0.212786	0.447662	85.72
0.3	0.5	490000	295.09	174560	174534	25.6302	0.33544	0.0553476	1.41857	1.42319	148376	26184	759.335	0.212786	0.44766	85.72
0.3	0.5	490000	295.1	174560	174534	25.6301	0.33544	0.0553476	1.41857	1.42319	148376	26184	759.335	0.212785	0.447659	85.72
0.3	0.5	490000	295.11	174560	174534	25.6301	0.33544	0.0553476	1.41856	1.42318	148376	26184	759.335	0.212785	0.447658	85.72
0.3	0.5	490000	295.12	174560	174534	25.63	0.33544	0.0553476	1.41856	1.42318	148376	26184	759.335	0.212785	0.447656	85.72
0.3	0.5	490000	295.13	174560	174534	25.63	0.33544	0.0553476	1.41856	1.42317	148376	26184	759.336	0.212784	0.447655	85.72
0.3	0.5	490000	295.14	174560	174534	25.63	0.33544	0.0553476	1.41856	1.42317	148376	26184	759.336	0.212784	0.447653	85.72
0.3	0.5	490000	295.15	174560	174534	25.6299	0.33544	0.0553476	1.41855	1.42316	148376	26184	759.336	0.212784	0.447652	85.72
0.3	0.5	490000	295.16	174560	174534	25.6299	0.33544	0.0553476	1.41855	1.42315	148376	26184	759.336	0.212783	0.447651	85.72
0.3	0.5	490000	295.17	174560	174534	25.6298	0.33544	0.0553476	1.41855	1.42315	148376	26184	759.336	0.212783	0.447649	85.72
0.3	0.5	490000	295.18	174560	174534	25.6298	0.33544	0.0553476	1.41855	1.42314	148376	26184	759.336	0.212782	0.447648	85.72
0.3	0.5	490000	295.19	174560	174534	25.6297	0.33544	0.0553476	1.41854	1.42314	148376	26184	759.336	0.212782	0.447647	85.72
0.3	0.5	490000	295.2	174560	174534	25.6297	0.33544	0.0553476	1.41854	1.42313	148376	26184	759.336	0.212782	0.447645	85.72
0.3	0.5	490000	295.21	174560	174534	25.6296	0.33544	0.0553476	1.41854	1.42313	148376	26184	759.336	0.212781	0.447644	85.72
0.3	0.5	490000	295.22	174560	174534	25.6296	0.33544	0.0553476	1.41854	1.42312	148376	26184	759.336	0.212781	0.447643	85.72
0.3	0.5	490000	295.23	174560	174534	25.6295	0.33544	0.0553476	1.41853	1.42311	148376	26184	759.336	0.21278	0.447641	85.72
0.3	0.5	490000	295.24	174560	174534	25.6295	0.33544	0.0553476	1.41853	1.42311	148376	26184	759.336	0.21278	0.44764	85.72
0.3	0.5	490000	295.25	174560	174534	25.6294	0.33544	0.0553476	1.41853	1.4231	148376	26184	759.336	0.21278	0.447638	85.72
0.3	0.5	490000	295.26	174560	174534	25.6294	0.33544	0.0553476	1.41853	1.4231	148376	26184	759.336	0.212779	0.447637	85.72
0.3	0.5	490000	295.27	174560	174534	25.6294	0.33544	0.0553476	1.41852	1.42309	148376	26184	759.336	0.212779	0.447636	85.72
0.3	0.5	490000	295.28	174560	174534	25.6293	0.33544	0.0553476	1.41852	1.42309	148376	26184	759.336	0.212778	0.447634	85.72
0.3	0.5	490000	295.29	174560	174534	25.6293	0.33544	0.0553476	1.41852	1.42308	148376	26184	759.337	0.212778	0.447633	85.72
0.3	0.5	490000	295.3	174560	174535	25.6292	0.33544	0.0553476	1.41852	1.42307	148376	26184	759.337	0.212778	0.447632	85.72
0.3	0.5	490000	295.31	174560	174535	25.6292	0.33544	0.0553476	1.41851	1.42307	148376	26184	759.337	0.212777	0.44763	85.72
0.3	0.5	490000	295.32	174560	174535	25.6291	0.33544	0.0553476	1.41851	1.42306	148376	26184	759.337	0.212777	0.447629	85.72
0.3	0.5	490000	295.33	174560	174535	25.6291	0.33544	0.0553476	1.41851	1.42306	148376	26184	759.337	0.212776	0.447628	85.72
0.3	0.5	490000	295.34	174560	174535	25.629	0.33544	0.0553476	1.4185	1.42305	148376	26184	759.337	0.212776	0.447626	85.72
0.3	0.5	490000	295.35	174560	174535	25.629	0.33544	0.0553476	1.4185	1.42305	148376	26184	759.337	0.212776	0.447625	85.72
0.3	0.5	490000	295.36	174560	174535	25.6289	0.33544	0.0553476	1.4185	1.42304	148376	26184	759.337	0.212775	0.447624	85.72
0.3	0.5	490000	295.37	174560	174535	25.6289	0.33544	0.0553476	1.4185	1.42303	148376	26184	759.337	0.212775	0.447622	85.72
0.3	0.5	490000	295.38	174560	174535	25.6289	0.33544	0.0553476	1.41849	1.42303	148376	26184	759.337	0.212775	0.447621	85.72
0.3	0.5	490000	295.39	174560	174535	25.6288	0.33544	0.0553476	1.41849	1.42302	148376	26184	759.337	0.212774	0.44762	85.72
0.3	0.5	490000	295.4	174560	174535	25.6288	0.33544	0.0553476	1.41849	1.42302	148376	26184	759.337	0.212774	0.447618	85.72
0.3	0.5	490000	295.41	174560	174535	25.6287	0.33544	0.0553476	1.41849	1.42301	148376	26184	759.337	0.212773	0.447617	85.72
0.3	0.5	490000	295.42	174560	174535	25.6287	0.33544	0.0553475	1.41848	1.42301	148376	26184	759.337	0.212773	0.447616	85.72
0.3	0.5	490000	295.43	174560	174535	25.6286	0.33544	0.0553475	1.41848	1.423	148376	26184	759.337	0.212773	0.447614	85.72
0.3	0.5	490000	295.44	174560	174535	25.6286	0.33544	0.0553475	1.41848	1.423	148376	26184.1	759.337	0.212772	0.447613	85.72
0.3	0.5	490000	295.45	174560	174535	25.6285	0.33544	0.0553475	1.41848	1.42299	148376	26184.1	759.338	0.212772	0.447612	85.72
0.3	0.5	490000	295.46	174560	174535	25.6285	0.33544	0.0553475	1.41847	1.42298	148376	26184.1	759.338	0.212771	0.44761	85.72
0.3	0.5	490000	295.47	174560	174535	25.6284	0.33544	0.0553475	1.41847	1.42298	148376	26184.1	759.338	0.212771	0.447609	85.72
0.3	0.5	490000	295.48	174560	174535	25.6284	0.33544	0.0553475	1.41847	1.42297	148376	26184.1	759.338	0.212771	0.447608	85.72
0.3	0.5	490000	295.49	174560	174535	25.6284	0.33544	0.0553475	1.41847	1.42297	148376	26184.1	759.338	0.21277	0.447606	85.72
0.3	0.5	490000	295.5	174560	174535	25.6283	0.33544	0.0553475	1.41846	1.42296	148376	26184.1	759.338	0.21277	0.447605	85.72
0.3	0.5	490000	295.51	174560	174535	25.6283	0.33544	0.0553475	1.41846	1.42296	148376	26184.1	759.338	0.21277	0.447604	85.72
0.3	0.5	490000	295.52	174560	174535	25.6282	0.33544	0.0553475	1.41846	1.42295	148376	26184.1	759.338	0.212769	0.447602	85.72
0.3	0.5	490000	295.53	174560	174535	25.6282	0.33544	0.0553475	1.41846	1.42294	148376	26184.1	759.338	0.212769	0.447601	85.72
0.3	0.5	490000	295.54	174560	174535	25.6281	0.33544	0.0553475	1.41845	1.42294	148376	26184.1	759.338	0.212768	0.4476	85.72
0.3	0.5	490000	295.55	174560	174535	25.6281	0.33544	0.0553475	1.41845	1.42293	148376	26184.1	759.338	0.212768	0.447598	85.72
0.3	0.5	490000	295.56	174561	174535	25.628	0.335439	0.0553475	1.41845	1.42293	148376	26184.1	759.338	0.212768	0.447597	85.72
0.3	0.5	490000	295.57	174561	174535	25.628	0.335439	0.0553475	1.41845	1.42292	148376	26184.1	759.338	0.212767	0.447596	85.72
0.3	0.5	490000	295.58	174561	174535	25.628	0.335439	0.0553475	1.41844	1.42292	148376	26184.1	759.338	0.212767	0.447594	85.72
0.3	0.5	490000	295.59	174561	174535	25.6279	0.335439	0.0553475	1.41844	1.42291	148376	26184.1	759.338	0.212767	0.447593	85.72
0.3	0.5	490000	295.6	174561	174535	25.6279	0.335439	0.0553475	1.41844	1.42291	148376	26184.1	759.338	0.212766	0.447592	85.72
0.3	0.5	490000	295.61	174561	174535	25.6278	0.335439	0.0553475	1.41844	1.4229	148376	26184.1	759.339	0.212766	0.44759	85.72
0.3	0.5	490000	295.62	174561	174535	25.6278	0.335439	0.0553475	1.41843	1.42289	148377	26184.1	759.339	0.212765	0.447589	85.72
0.3	0.5	490000	295.63	174561	174535	25.6277	0.335439	0.0553475	1.41843	1.42289	148377	26184.1	759.339	0.212765	0.447588	85.72
0.3	0.5	490000	295.64	174561	174535	25.6277	0.335439	0.0553475	1.41843	1.42288	148377	26184.1	759.339	0.212765	0.447586	85.72
0.3	0.5	490000	295.65	174561	174535	25.6276	0.335439	0.0553475	1.41843	1.42288	148377	26184.1	759.339	0.212764	0.447585	85.72
0.3	0.5	490000	295.66	174561	174535	25.6276	0.335439	0.0553475	1.41842	1.42287	148377	26184.1	759.339	0.212764	0.447584	85.72
0.3	0.5	490000	295.67	174561	174535	25.6276	0.335439	0.0553475	1.41842	1.42287	148377	26184.1	759.339	0.212763	0.447582	85.72
0.3	0.5	490000	295.68	174561	174535	25.6275	0.335439	0.0553475	1.41842	1.42286	148377	26184.1	759.339	0.212763	0.447581	85.72
0.3	0.5	490000	295.69	174561	174535	25.6275	0.335439	0.0553475	1.41842	1.42286	148377	26184.1	759.339	0.212763	0.44758	85.72
0.3	0.5	490000	295.7	174561	174535	25.6274	0.335439	0.0553475	1.41841	1.42285	148377	26184.1	759.339	0.212762	0.447578	85.72
0.3	0.5	490000	295.71	174561	174535	25.6274	0.335439	0.0553475	1.41841	1.42284	148377	26184.1	759.339	0.212762	0.447577	85.72
0.3	0.5	490000	295.72	174561	174535	25.6273	0.335439	0.0553475	1.41841	1.42284	148377	26184.1	759.339	0.212762	0.447576	85.72
0.3	0.5	490000	295.73	174561	174535	25.6273	0.335439	0.0553475	1.41841	1.42283	148377	26184.1	759.339	0.212761	0.447574	85.72
0.3	0.5	490000	295.74	174561	174535	25.6272	0.335439	0.0553475	1.4184	1.42283	148377	26184.1	759.339	0.212761	0.447573	85.72
0.3	0.5	490000	295.75	174561	174535	25.6272	0.335439	0.0553475	1.4184	1.42282	148377	26184.1	759.339	0.21276	0.447572	85.72
0.3	0.5	490000	295.76	174561	174535	25.6272	0.335439	0.0553475	1.4184	1.42282	148377	26184.1	759.339	0.21276	0.44757	85.72
0.3	0.5	490000	295.77	174561	174535	25.6271	0.335439	0.0553475	1.4184	1.42281	148377	26184.1	759.34	0.21276	0.447569	85.72
0.3	0.5	490000	295.78	174561	174535	25.6271	0.335439	0.0553475	1.41839	1.42281	148377	26184.1	759.34	0.212759	0.447568	85.72
0.3	0.5	490000	295.79	174561	174535	25.627	0.335439	0.0553475	1.41839	1.4228	148377	26184.1	759.34	0.212759	0.447567	85.72
0.3	0.5	490000	295.8	174561	174535	25.627	0.335439	0.0553475	1.41839	1.4228	148377	26184.1	759.34	0.212759	0.447565	85.72
0.3	0.5	490000	295.81	174561	174535	25.6269	0.335439	0.0553475	1.41839	1.42279	148377	26184.1	759.34	0.212758	0.447564	85.72
0.3	0.5	490000	295.82	174561	174535	25.6269	0.335439	0.0553475	1.41838	1.42278	148377	26184.1	759.34	0.212758	0.447563	85.72
0.3	0.5	490000	295.83	174561	174535	25.6268	0.335439	0.0553475	1.41838	1.42278	148377	26184.1	759.34	0.212757	0.447561	85.72
0.3	0.5	490000	295.84	174561	174535	25.6268	0.335439	0.0553475	1.41838	1.42277	148377	26184.1	759.34	0.212757	0.44756	85.72
0.3	0.5	490000	295.85	174561	174535	25.6268	0.335439	0.0553474	1.41838	1.42277	148377	26184.1	759.34	0.212757	0.447559	85.72
0.3	0.5	490000	295.86	174561	174535	25.6267	0.335439	0.0553474	1.41837	1.42276	148377	26184.1	759.34	0.212756	0.447557	85.72
0.3	0.5	490000	295.87	174561	174535	25.6267	0.335439	0.0553474	1.41837	1.42276	148377	26184.1	759.34	0.212756	0.447556	85.72
0.3	0.5	490000	295.88	174561	174535	25.6266	0.335439	0.0553474	1.41837	1.42275	148377	26184.1	759.34	0.212756	0.447555	85.72
0.3	0.5	490000	295.89	174561	174535	25.6266	0.335439	0.0553474	1.41837	1.42275	148377	26184.1	759.34	0.212755	0.447554	85.72
0.3	0.5	490000	295.9	174561	174535	25.6265	0.335439	0.0553474	1.41836	1.42274	148377	26184.1	759.34	0.212755	0.447552	85.72
0.3	0.5	490000	295.91	174561	174535	25.6265	0.335439	0.0553474	1.41836	1.42274	148377	26184.2	759.34	0.212754	0.447551	85.72
0.3	0.5	490000	295.92	174561	174535	25.6264	0.335439	0.0553474	1.41836	1.42273	148377	26184.2	759.34	0.212754	0.44755	85.72
0.3	0.5	490000	295.93	174561	174535	25.6264	0.335439	0.0553474	1.41836	1.42272	148377	26184.2	759.34	0.212754	0.447548	85.72
0.3	0.5	490000	295.94	174561	174535	25.6264	0.335439	0.0553474	1.41835	1.42272	148377	26184.2	759.341	0.212753	0.447547	85.72
0.3	0.5	490000	295.95	174561	174535	25.6263	0.335439	0.0553474	1.41835	1.42271	148377	26184.2	759.341	0.212753	0.447546	85.72
0.3	0.5	490000	295.96	174561	174535	25.6263	0.335439	0.0553474	1.41835	1.42271	148377	26184.2	759.341	0.212753	0.447544	85.72
0.3	0.5	490000	295.97	174561	174535	25.6262	0.335439	0.0553474	1.41835	1.4227	148377	26184.2	759.341	0.212752	0.447543	85.72
0.3	0.5	490000	295.98	174561	174535	25.6262	0.335439	0.0553474	1.41834	1.4227	148377	26184.2	759.341	0.212752	0.447542	85.72
0.3	0.5	490000	295.99	174561	174535	25.6261	0.335439	0.0553474	1.41834	1.42269	148377	26184.2	759.341	0.212751	0.447541	85.72
0.3	0.5	490000	296	174561	174536	25.6261	0.335439	0.0553474	1.41834	1.42269	148377	26184.2	759.341	0.212751	0.447539	85.72
0.3	0.5	490000	296.01	174561	174536	25.6261	0.335439	0.0553474	1.41834	1.42268	148377	26184.2	759.341	0.212751	0.447538	85.72
0.3	0.5	490000	296.02	174561	174536	25.626	0.335439	0.0553474	1.41833	1.42268	148377	26184.2	759.341	0.21275	0.447537	85.72
0.3	0.5	490000	296.03	174561	174536	25.626	0.335439	0.0553474	1.41833	1.42267	148377	26184.2	759.341	0.21275	0.447535	85.72
0.3	0.5	490000	296.04	174561	174536	25.6259	0.335439	0.0553474	1.41833	1.42267	148377	26184.2	759.341	0.21275	0.447534	85.72
0.3	0.5	490000	296.05	174561	174536	25.6259	0.335439	0.0553474	1.41833	1.42266	148377	26184.2	759.341	0.212749	0.447533	85.72
0.3	0.5	490000	296.06	174561	174536	25.6258	0.335439	0.0553474	1.41832	1.42265	148377	26184.2	759.341	0.212749	0.447532	85.72
0.3	0.5	490000	296.07	174561	174536	25.6258	0.335439	0.0553474	1.41832	1.42265	148377	26184.2	759.341	0.212749	0.44753	85.72
0.3	0.5	490000	296.08	174561	174536	25.6258	0.335439	0.0553474	1.41832	1.42264	148377	26184.2	759.341	0.212748	0.447529	85.72
0.3	0.5	490000	296.09	174561	174536	25.6257	0.335439	0.0553474	1.41832	1.42264	148377	26184.2	759.341	0.212748	0.447528	85.72
0.3	0.5	490000	296.1	174561	174536	25.6257	0.335439	0.0553474	1.41831	1.42263	148377	26184.2	759.342	0.212747	0.447526	85.72
0.3	0.5	490000	296.11	174561	174536	25.6256	0.335439	0.0553474	1.41831	1.42263	148377	26184.2	759.342	0.212747	0.447525	85.72
0.3	0.5	490000	296.12	174561	174536	25.6256	0.335439	0.0553474	1.41831	1.42262	148377	26184.2	759.342	0.212747	0.447524	85.72
0.3	0.5	490000	296.13	174561	174536	25.6255	0.335439	0.0553474	1.41831	1.42262	148377	26184.2	759.342	0.212746	0.447523	85.72
0.3	0.5	490000	296.14	174561	174536	25.6255	0.335439	0.0553474	1.4183	1.42261	148377	26184.2	759.342	0.212746	0.447521	85.72
0.3	0.5	490000	296.15	174561	174536	25.6255	0.335439	0.0553474	1.4183	1.42261	148377	26184.2	759.342	0.212746	0.44752	85.72
0.3	0.5	490000	296.16	174561	174536	25.6254	0.335439	0.0553474	1.4183	1.4226	148377	26184.2	759.342	0.212745	0.447519	85.72
0.3	0.5	490000	296.17	174561	174536	25.6254	0.335439	0.0553474	1.4183	1.4226	148377	26184.2	759.342	0.212745	0.447517	85.72
0.3	0.5	490000	296.18	174561	174536	25.6253	0.335439	0.0553474	1.41829	1.42259	148377	26184.2	759.342	0.212744	0.447516	85.72
0.3	0.5	490000	296.19	174561	174536	25.6253	0.335439	0.0553474	1.41829	1.42258	148377	26184.2	759.342	0.212744	0.447515	85.72
0.3	0.5	490000	296.2	174561	174536	25.6252	0.335439	0.0553474	1.41829	1.42258	148377	26184.2	759.342	0.212744	0.447514	85.72
0.3	0.5	490000	296.21	174561	174536	25.6252	0.335439	0.0553474	1.41829	1.42257	148377	26184.2	759.342	0.212743	0.447512	85.72
0.3	0.5	490000	296.22	174561	174536	25.6252	0.335439	0.0553474	1.41828	1.42257	148377	26184.2	759.342	0.212743	0.447511	85.72
0.3	0.5	490000	296.23	174561	174536	25.6251	0.335439	0.0553474	1.41828	1.42256	148377	26184.2	759.342	0.212743	0.44751	85.72
0.3	0.5	490000	296.24	174561	174536	25.6251	0.335439	0.0553474	1.41828	1.42256	148377	26184.2	759.342	0.212742	0.447509	85.72
0.3	0.5	490000	296.25	174561	174536	25.625	0.335439	0.0553474	1.41828	1.42255	148377	26184.2	759.342	0.212742	0.447507	85.72
0.3	0.5	490000	296.26	174562	174536	25.625	0.335438	0.0553474	1.41827	1.42255	148377	26184.2	759.343	0.212742	0.447506	85.72
0.3	0.5	490000	296.27	174562	174536	25.6249	0.335438	0.0553474	1.41827	1.42254	148377	26184.2	759.343	0.212741	0.447505	85.72
0.3	0.5	490000	296.28	174562	174536	25.6249	0.335438	0.0553473	1.41827	1.42254	148377	26184.2	759.343	0.212741	0.447504	85.72
0.3	0.5	490000	296.29	174562	174536	25.6249	0.335438	0.0553473	1.41827	1.42253	148377	26184.2	759.343	0.21274	0.447502	85.72
0.3	0.5	490000	296.3	174562	174536	25.6248	0.335438	0.0553473	1.41827	1.42253	148377	26184.2	759.343	0.21274	0.447501	85.72
0.3	0.5	490000	296.31	174562	174536	25.6248	0.335438	0.0553473	1.41826	1.42252	148377	26184.2	759.343	0.21274	0.4475	85.72
0.3	0.5	490000	296.32	174562	174536	25.6247	0.335438	0.0553473	1.41826	1.42252	148377	26184.2	759.343	0.212739	0.447498	85.72
0.3	0.5	490000	296.33	174562	174536	25.6247	0.335438	0.0553473	1.41826	1.42251	148377	26184.2	759.343	0.212739	0.447497	85.72
0.3	0.5	490000	296.34	174562	174536	25.6246	0.335438	0.0553473	1.41826	1.42251	148377	26184.2	759.343	0.212739	0.447496	85.72
0.3	0.5	490000	296.35	174562	174536	25.6246	0.335438	0.0553473	1.41825	1.4225	148377	26184.2	759.343	0.212738	0.447495	85.72
0.3	0.5	490000	296.36	174562	174536	25.6246	0.335438	0.0553473	1.41825	1.42249	148377	26184.2	759.343	0.212738	0.447493	85.72
0.3	0.5	490000	296.37	174562	174536	25.6245	0.335438	0.0553473	1.41825	1.42249	148377	26184.2	759.343	0.212738	0.447492	85.72
0.3	0.5	490000	296.38	174562	174536	25.6245	0.335438	0.0553473	1.41825	1.42248	148377	26184.3	759.343	0.212737	0.447491	85.72
0.3	0.5	490000	296.39	174562	174536	25.6244	0.335438	0.0553473	1.41824	1.42248	148377	26184.3	759.343	0.212737	0.44749	85.72
0.3	0.5	490000	296.4	174562	174536	25.6244	0.335438	0.0553473	1.41824	1.42247	148377	26184.3	759.343	0.212737	0.447488	85.72
0.3	0.5	490000	296.41	174562	174536	25.6243	0.335438	0.0553473	1.41824	1.42247	148377	26184.3	759.343	0.212736	0.447487	85.72
0.3	0.5	490000	296.42	174562	174536	25.6243	0.335438	0.0553473	1.41824	1.42246	148377	26184.3	759.344	0.212736	0.447486	85.72
0.3	0.5	490000	296.43	174562	174536	25.6243	0.335438	0.0553473	1.41823	1.42246	148377	26184.3	759.344	0.212735	0.447485	85.72
0.3	0.5	490000	296.44	174562	174536	25.6242	0.335438	0.0553473	1.41823	1.42245	148377	26184.3	759.344	0.212735	0.447483	85.72
0.3	0.5	490000	296.45	174562	174536	25.6242	0.335438	0.0553473	1.41823	1.42245	148378	26184.3	759.344	0.212735	0.447482	85.72
0.3	0.5	490000	296.46	174562	174536	25.6241	0.335438	0.0553473	1.41823	1.42244	148378	26184.3	759.344	0.212734	0.447481	85.72
0.3	0.5	490000	296.47	174562	174536	25.6241	0.335438	0.0553473	1.41822	1.42244	148378	26184.3	759.344	0.212734	0.44748	85.72
0.3	0.5	490000	296.48	174562	174536	25.624	0.335438	0.0553473	1.41822	1.42243	148378	26184.3	759.344	0.212734	0.447478	85.72
0.3	0.5	490000	296.49	174562	174536	25.624	0.335438	0.0553473	1.41822	1.42243	148378	26184.3	759.344	0.212733	0.447477	85.72
0.3	0.5	490000	296.5	174562	174536	25.624	0.335438	0.0553473	1.41822	1.42242	148378	26184.3	759.344	0.212733	0.447476	85.72
0.3	0.5	490000	296.51	174562	174536	25.6239	0.335438	0.0553473	1.41821	1.42242	148378	26184.3	759.344	0.212733	0.447475	85.72
0.3	0.5	490000	296.52	174562	174536	25.6239	0.335438	0.0553473	1.41821	1.42241	148378	26184.3	759.344	0.212732	0.447473	85.72
0.3	0.5	490000	296.53	174562	174536	25.6238	0.335438	0.0553473	1.41821	1.42241	148378	26184.3	759.344	0.212732	0.447472	85.72
0.3	0.5	490000	296.54	174562	174536	25.6238	0.335438	0.0553473	1.41821	1.4224	148378	26184.3	759.344	0.212731	0.447471	85.72
0.3	0.5	490000	296.55	174562	174536	25.6238	0.335438	0.0553473	1.41821	1.4224	148378	26184.3	759.344	0.212731	0.44747	85.72
0.3	0.5	490000	296.56	174562	174536	25.6237	0.335438	0.0553473	1.4182	1.42239	148378	26184.3	759.344	0.212731	0.447468	85.72
0.3	0.5	490000	296.57	174562	174536	25.6237	0.335438	0.0553473	1.4182	1.42238	148378	26184.3	759.344	0.21273	0.447467	85.72
0.3	0.5	490000	296.58	174562	174536	25.6236	0.335438	0.0553473	1.4182	1.42238	148378	26184.3	759.345	0.21273	0.447466	85.72
0.3	0.5	490000	296.59	174562	174536	25.6236	0.335438	0.0553473	1.4182	1.42237	148378	26184.3	759.345	0.21273	0.447465	85.72
0.3	0.5	490000	296.6	174562	174536	25.6235	0.335438	0.0553473	1.41819	1.42237	148378	26184.3	759.345	0.212729	0.447463	85.72
0.3	0.5	490000	296.61	174562	174536	25.6235	0.335438	0.0553473	1.41819	1.42236	148378	26184.3	759.345	0.212729	0.447462	85.72
0.3	0.5	490000	296.62	174562	174536	25.6235	0.335438	0.0553473	1.41819	1.42236	148378	26184.3	759.345	0.212729	0.447461	85.72
0.3	0.5	490000	296.63	174562	174536	25.6234	0.335438	0.0553473	1.41819	1.42235	148378	26184.3	759.345	0.212728	0.44746	85.72
0.3	0.5	490000	296.64	174562	174536	25.6234	0.335438	0.0553473	1.41818	1.42235	148378	26184.3	759.345	0.212728	0.447459	85.72
0.3	0.5	490000	296.65	174562	174536	25.6233	0.335438	0.0553473	1.41818	1.42234	148378	26184.3	759.345	0.212728	0.447457	85.72
0.3	0.5	490000	296.66	174562	174536	25.6233	0.335438	0.0553473	1.41818	1.42234	148378	26184.3	759.345	0.212727	0.447456	85.72
0.3	0.5	490000	296.67	174562	174536	25.6233	0.335438	0.0553473	1.41818	1.42233	148378	26184.3	759.345	0.212727	0.447455	85.72
0.3	0.5	490000	296.68	174562	174536	25.6232	0.335438	0.0553473	1.41817	1.42233	148378	26184.3	759.345	0.212726	0.447454	85.72
0.3	0.5	490000	296.69	174562	174536	25.6232	0.335438	0.0553473	1.41817	1.42232	148378	26184.3	759.345	0.212726	0.447452	85.72
0.3	0.5	490000	296.7	174562	174537	25.6231	0.335438	0.0553472	1.41817	1.42232	148378	26184.3	759.345	0.212726	0.447451	85.72
0.3	0.5	490000	296.71	174562	174537	25.6231	0.335438	0.0553472	1.41817	1.42231	148378	26184.3	759.345	0.212725	0.44745	85.72
0.3	0.5	490000	296.72	174562	174537	25.623	0.335438	0.0553472	1.41816	1.42231	148378	26184.3	759.345	0.212725	0.447449	85.72
0.3	0.5	490000	296.73	174562	174537	25.623	0.335438	0.0553472	1.41816	1.4223	148378	26184.3	759.345	0.212725	0.447447	85.72
0.3	0.5	490000	296.74	174562	174537	25.623	0.335438	0.0553472	1.41816	1.4223	148378	26184.3	759.345	0.212724	0.447446	85.72
0.3	0.5	490000	296.75	174562	174537	25.6229	0.335438	0.0553472	1.41816	1.42229	148378	26184.3	759.346	0.212724	0.447445	85.72
0.3	0.5	490000	296.76	174562	174537	25.6229	0.335438	0.0553472	1.41816	1.42229	148378	26184.3	759.346	0.212724	0.447444	85.72
0.3	0.5	490000	296.77	174562	174537	25.6228	0.335438	0.0553472	1.41815	1.42228	148378	26184.3	759.346	0.212723	0.447443	85.72
0.3	0.5	490000	296.78	174562	174537	25.6228	0.335438	0.0553472	1.41815	1.42228	148378	26184.3	759.346	0.212723	0.447441	85.72
0.3	0.5	490000	296.79	174562	174537	25.6228	0.335438	0.0553472	1.41815	1.42227	148378	26184.3	759.346	0.212723	0.44744	85.72
0.3	0.5	490000	296.8	174562	174537	25.6227	0.335438	0.0553472	1.41815	1.42227	148378	26184.3	759.346	0.212722	0.447439	85.72
0.3	0.5	490000	296.81	174562	174537	25.6227	0.335438	0.0553472	1.41814	1.42226	148378	26184.3	759.346	0.212722	0.447438	85.72
0.3	0.5	490000	296.82	174562	174537	25.6226	0.335438	0.0553472	1.41814	1.42226	148378	26184.3	759.346	0.212722	0.447436	85.72
0.3	0.5	490000	296.83	174562	174537	25.6226	0.335438	0.0553472	1.41814	1.42225	148378	26184.3	759.346	0.212721	0.447435	85.72
0.3	0.5	490000	296.84	174562	174537	25.6225	0.335438	0.0553472	1.41814	1.42225	148378	26184.3	759.346	0.212721	0.447434	85.72
0.3	0.5	490000	296.85	174562	174537	25.6225	0.335438	0.0553472	1.41813	1.42224	148378	26184.4	759.346	0.212721	0.447433	85.72
0.3	0.5	490000	296.86	174562	174537	25.6225	0.335438	0.0553472	1.41813	1.42224	148378	26184.4	759.346	0.21272	0.447432	85.72
0.3	0.5	490000	296.87	174562	174537	25.6224	0.335438	0.0553472	1.41813	1.42223	148378	26184.4	759.346	0.21272	0.44743	85.72
0.3	0.5	490000	296.88	174562	174537	25.6224	0.335438	0.0553472	1.41813	1.42223	148378	26184.4	759.346	0.212719	0.447429	85.72
0.3	0.5	490000	296.89	174562	174537	25.6223	0.335438	0.0553472	1.41813	1.42222	148378	26184.4	759.346	0.212719	0.447428	85.72
0.3	0.5	490000	296.9	174562	174537	25.6223	0.335438	0.0553472	1.41812	1.42222	148378	26184.4	759.346	0.212719	0.447427	85.72
0.3	0.5	490000	296.91	174562	174537	25.6223	0.335438	0.0553472	1.41812	1.42221	148378	26184.4	759.347	0.212718	0.447426	85.72
0.3	0.5	490000	296.92	174562	174537	25.6222	0.335438	0.0553472	1.41812	1.4222	148378	26184.4	759.347	0.212718	0.447424	85.72
0.3	0.5	490000	296.93	174562	174537	25.6222	0.335438	0.0553472	1.41812	1.4222	148378	26184.4	759.347	0.212718	0.447423	85.72
0.3	0.5	490000	296.94	174562	174537	25.6221	0.335438	0.0553472	1.41811	1.42219	148378	26184.4	759.347	0.212717	0.447422	85.72
0.3	0.5	490000	296.95	174562	174537	25.6221	0.335438	0.0553472	1.41811	1.42219	148378	26184.4	759.347	0.212717	0.447421	85.72
0.3	0.5	490000	296.96	174562	174537	25.6221	0.335438	0.0553472	1.41811	1.42218	148378	26184.4	759.347	0.212717	0.447419	85.72
0.3	0.5	490000	296.97	174563	174537	25.622	0.335437	0.0553472	1.41811	1.42218	148378	26184.4	759.347	0.212716	0.447418	85.72
0.3	0.5	490000	296.98	174563	174537	25.622	0.335437	0.0553472	1.4181	1.42217	148378	26184.4	759.347	0.212716	0.447417	85.72
0.3	0.5	490000	296.99	174563	174537	25.6219	0.335437	0.0553472	1.4181	1.42217	148378	26184.4	759.347	0.212716	0.447416	85.72
0.3	0.5	490000	297	174563	174537	25.6219	0.335437	0.0553472	1.4181	1.42216	148378	26184.4	759.347	0.212715	0.447415	85.72
0.3	0.5	490000	297.01	174563	174537	25.6219	0.335437	0.0553472	1.4181	1.42216	148378	26184.4	759.347	0.212715	0.447413	85.72
0.3	0.5	490000	297.02	174563	174537	25.6218	0.335437	0.0553472	1.41809	1.42215	148378	26184.4	759.347	0.212715	0.447412	85.72
0.3	0.5	490000	297.03	174563	174537	25.6218	0.335437	0.0553472	1.41809	1.42215	148378	26184.4	759.347	0.212714	0.447411	85.72
0.3	0.5	490000	297.04	174563	174537	25.6217	0.335437	0.0553472	1.41809	1.42214	148378	26184.4	759.347	0.212714	0.44741	85.72
0.3	0.5	490000	297.05	174563	174537	25.6217	0.335437	0.0553472	1.41809	1.42214	148378	26184.4	759.347	0.212714	0.447409	85.72
0.3	0.5	490000	297.06	174563	174537	25.6217	0.335437	0.0553472	1.41809	1.42213	148378	26184.4	759.347	0.212713	0.447407	85.72
0.3	0.5	490000	297.07	174563	174537	25.6216	0.335437	0.0553472	1.41808	1.42213	148378	26184.4	759.348	0.212713	0.447406	85.72
0.3	0.5	490000	297.08	174563	174537	25.6216	0.335437	0.0553472	1.41808	1.42212	148378	26184.4	759.348	0.212713	0.447405	85.72
0.3	0.5	490000	297.09	174563	174537	25.6215	0.335437	0.0553472	1.41808	1.42212	148378	26184.4	759.348	0.212712	0.447404	85.72
0.3	0.5	490000	297.1	174563	174537	25.6215	0.335437	0.0553472	1.41808	1.42211	148378	26184.4	759.348	0.212712	0.447403	85.72
0.3	0.5	490000	297.11	174563	174537	25.6214	0.335437	0.0553472	1.41807	1.42211	148378	26184.4	759.348	0.212711	0.447401	85.72
0.3	0.5	490000	297.12	174563	174537	25.6214	0.335437	0.0553472	1.41807	1.4221	148378	26184.4	759.348	0.212711	0.4474	85.72
0.3	0.5	490000	297.13	174563	174537	25.6214	0.335437	0.0553471	1.41807	1.4221	148378	26184.4	759.348	0.212711	0.447399	85.72
0.3	0.5	490000	297.14	174563	174537	25.6213	0.335437	0.0553471	1.41807	1.42209	148378	26184.4	759.348	0.21271	0.447398	85.72
0.3	0.5	490000	297.15	174563	174537	25.6213	0.335437	0.0553471	1.41807	1.42209	148378	26184.4	759.348	0.21271	0.447397	85.72
0.3	0.5	490000	297.16	174563	174537	25.6212	0.335437	0.0553471	1.41806	1.42208	148378	26184.4	759.348	0.21271	0.447395	85.72
0.3	0.5	490000	297.17	174563	174537	25.6212	0.335437	0.0553471	1.41806	1.42208	148378	26184.4	759.348	0.212709	0.447394	85.72
0.3	0.5	490000	297.18	174563	174537	25.6212	0.335437	0.0553471	1.41806	1.42207	148378	26184.4	759.348	0.212709	0.447393	85.72
0.3	0.5	490000	297.19	174563	174537	25.6211	0.335437	0.0553471	1.41806	1.42207	148378	26184.4	759.348	0.212709	0.447392	85.72
0.3	0.5	490000	297.2	174563	174537	25.6211	0.335437	0.0553471	1.41805	1.42206	148378	26184.4	759.348	0.212708	0.447391	85.72
0.3	0.5	490000	297.21	174563	174537	25.621	0.335437	0.0553471	1.41805	1.42206	148378	26184.4	759.348	0.212708	0.44739	85.72
0.3	0.5	490000	297.22	174563	174537	25.621	0.335437	0.0553471	1.41805	1.42205	148378	26184.4	759.348	0.212708	0.447388	85.72
0.3	0.5	490000	297.23	174563	174537	25.621	0.335437	0.0553471	1.41805	1.42205	148378	26184.4	759.349	0.212707	0.447387	85.72
0.3	0.5	490000	297.24	174563	174537	25.6209	0.335437	0.0553471	1.41804	1.42204	148378	26184.4	759.349	0.212707	0.447386	85.72
0.3	0.5	490000	297.25	174563	174537	25.6209	0.335437	0.0553471	1.41804	1.42204	148378	26184.4	759.349	0.212707	0.447385	85.72
0.3	0.5	490000	297.26	174563	174537	25.6208	0.335437	0.0553471	1.41804	1.42203	148378	26184.4	759.349	0.212706	0.447384	85.72
0.3	0.5	490000	297.27	174563	174537	25.6208	0.335437	0.0553471	1.41804	1.42203	148378	26184.4	759.349	0.212706	0.447382	85.72
0.3	0.5	490000	297.28	174563	174537	25.6208	0.335437	0.0553471	1.41804	1.42202	148379	26184.4	759.349	0.212706	0.447381	85.72
0.3	0.5	490000	297.29	174563	174537	25.6207	0.335437	0.0553471	1.41803	1.42202	148379	26184.4	759.349	0.212705	0.44738	85.72
0.3	0.5	490000	297.3	174563	174537	25.6207	0.335437	0.0553471	1.41803	1.42201	148379	26184.4	759.349	0.212705	0.447379	85.72
0.3	0.5	490000	297.31	174563	174537	25.6206	0.335437	0.0553471	1.41803	1.42201	148379	26184.4	759.349	0.212705	0.447378	85.72
0.3	0.5	490000	297.32	174563	174537	25.6206	0.335437	0.0553471	1.41803	1.422	148379	26184.5	759.349	0.212704	0.447376	85.72
0.3	0.5	490000	297.33	174563	174537	25.6206	0.335437	0.0553471	1.41802	1.422	148379	26184.5	759.349	0.212704	0.447375	85.72
0.3	0.5	490000	297.34	174563	174537	25.6205	0.335437	0.0553471	1.41802	1.42199	148379	26184.5	759.349	0.212704	0.447374	85.72
0.3	0.5	490000	297.35	174563	174537	25.6205	0.335437	0.0553471	1.41802	1.42199	148379	26184.5	759.349	0.212703	0.447373	85.72
0.3	0.5	490000	297.36	174563	174537	25.6204	0.335437	0.0553471	1.41802	1.42198	148379	26184.5	759.349	0.212703	0.447372	85.72
0.3	0.5	490000	297.37	174563	174537	25.6204	0.335437	0.0553471	1.41802	1.42198	148379	26184.5	759.349	0.212703	0.447371	85.72
0.3	0.5	490000	297.38	174563	174537	25.6204	0.335437	0.0553471	1.41801	1.42198	148379	26184.5	759.349	0.212702	0.447369	85.72
0.3	0.5	490000	297.39	174563	174537	25.6203	0.335437	0.0553471	1.41801	1.42197	148379	26184.5	759.349	0.212702	0.447368	85.72
0.3	0.5	490000	297.4	174563	174537	25.6203	0.335437	0.0553471	1.41801	1.42197	148379	26184.5	759.35	0.212702	0.447367	85.72
0.3	0.5	490000	297.41	174563	174538	25.6202	0.335437	0.0553471	1.41801	1.42196	148379	26184.5	759.35	0.212701	0.447366	85.72
0.3	0.5	490000	297.42	174563	174538	25.6202	0.335437	0.0553471	1.418	1.42196	148379	26184.5	759.35	0.212701	0.447365	85.72
0.3	0.5	490000	297.43	174563	174538	25.6202	0.335437	0.0553471	1.418	1.42195	148379	26184.5	759.35	0.212701	0.447364	85.72
0.3	0.5	490000	297.44	174563	174538	25.6201	0.335437	0.0553471	1.418	1.42195	148379	26184.5	759.35	0.2127	0.447362	85.72
0.3	0.5	490000	297.45	174563	174538	25.6201	0.335437	0.0553471	1.418	1.42194	148379	26184.5	759.35	0.2127	0.447361	85.72
0.3	0.5	490000	297.46	174563	174538	25.6201	0.335437	0.0553471	1.41799	1.42194	148379	26184.5	759.35	0.2127	0.44736	85.72
0.3	0.5	490000	297.47	174563	174538	25.62	0.335437	0.0553471	1.41799	1.42193	148379	26184.5	759.35	0.212699	0.447359	85.72
0.3	0.5	490000	297.48	174563	174538	25.62	0.335437	0.0553471	1.41799	1.42193	148379	26184.5	759.35	0.212699	0.447358	85.72
0.3	0.5	490000	297.49	174563	174538	25.6199	0.335437	0.0553471	1.41799	1.42192	148379	26184.5	759.35	0.212699	0.447357	85.72
0.3	0.5	490000	297.5	174563	174538	25.6199	0.335437	0.0553471	1.41799	1.42192	148379	26184.5	759.35	0.212698	0.447355	85.72
0.3	0.5	490000	297.51	174563	174538	25.6199	0.335437	0.0553471	1.41798	1.42191	148379	26184.5	759.35	0.212698	0.447354	85.72
0.3	0.5	490000	297.52	174563	174538	25.6198	0.335437	0.0553471	1.41798	1.42191	148379	26184.5	759.35	0.212698	0.447353	85.72
0.3	0.5	490000	297.53	174563	174538	25.6198	0.335437	0.0553471	1.41798	1.4219	148379	26184.5	759.35	0.212697	0.447352	85.72
0.3	0.5	490000	297.54	174563	174538	25.6197	0.335437	0.0553471	1.41798	1.4219	148379	26184.5	759.35	0.212697	0.447351	85.72
0.3	0.5	490000	297.55	174563	174538	25.6197	0.335437	0.0553471	1.41797	1.42189	148379	26184.5	759.35	0.212697	0.44735	85.72
0.3	0.5	490000	297.56	174563	174538	25.6197	0.335437	0.055347	1.41797	1.42189	148379	26184.5	759.351	0.212696	0.447348	85.72
0.3	0.5	490000	297.57	174563	174538	25.6196	0.335437	0.055347	1.41797	1.42188	148379	26184.5	759.351	0.212696	0.447347	85.72
0.3	0.5	490000	297.58	174563	174538	25.6196	0.335437	0.055347	1.41797	1.42188	148379	26184.5	759.351	0.212696	0.447346	85.72
0.3	0.5	490000	297.59	174563	174538	25.6195	0.335437	0.055347	1.41797	1.42187	148379	26184.5	759.351	0.212695	0.447345	85.72
0.3	0.5	490000	297.6	174563	174538	25.6195	0.335437	0.055347	1.41796	1.42187	148379	26184.5	759.351	0.212695	0.447344	85.72
0.3	0.5	490000	297.61	174563	174538	25.6195	0.335437	0.055347	1.41796	1.42186	148379	26184.5	759.351	0.212695	0.447343	85.72
0.3	0.5	490000	297.62	174563	174538	25.6194	0.335437	0.055347	1.41796	1.42186	148379	26184.5	759.351	0.212694	0.447341	85.72
0.3	0.5	490000	297.63	174563	174538	25.6194	0.335437	0.055347	1.41796	1.42185	148379	26184.5	759.351	0.212694	0.44734	85.72
0.3	0.5	490000	297.64	174563	174538	25.6193	0.335437	0.055347	1.41795	1.42185	148379	26184.5	759.351	0.212694	0.447339	85.72
0.3	0.5	490000	297.65	174563	174538	25.6193	0.335437	0.055347	1.41795	1.42184	148379	26184.5	759.351	0.212693	0.447338	85.72
0.3	0.5	490000	297.66	174563	174538	25.6193	0.335437	0.055347	1.41795	1.42184	148379	26184.5	759.351	0.212693	0.447337	85.72
0.3	0.5	490000	297.67	174564	174538	25.6192	0.335436	0.055347	1.41795	1.42183	148379	26184.5	759.351	0.212693	0.447336	85.72
0.3	0.5	490000	297.68	174564	174538	25.6192	0.335436	0.055347	1.41795	1.42183	148379	26184.5	759.351	0.212692	0.447335	85.72
0.3	0.5	490000	297.69	174564	174538	25.6192	0.335436	0.055347	1.41794	1.42182	148379	26184.5	759.351	0.212692	0.447333	85.72
0.3	0.5	490000	297.7	174564	174538	25.6191	0.335436	0.055347	1.41794	1.42182	148379	26184.5	759.351	0.212692	0.447332	85.72
0.3	0.5	490000	297.71	174564	174538	25.6191	0.335436	0.055347	1.41794	1.42181	148379	26184.5	759.351	0.212691	0.447331	85.72
0.3	0.5	490000	297.72	174564	174538	25.619	0.335436	0.055347	1.41794	1.42181	148379	26184.5	759.352	0.212691	0.44733	85.72
0.3	0.5	490000	297.73	174564	174538	25.619	0.335436	0.055347	1.41793	1.42181	148379	26184.5	759.352	0.212691	0.447329	85.72
0.3	0.5	490000	297.74	174564	174538	25.619	0.335436	0.055347	1.41793	1.4218	148379	26184.5	759.352	0.21269	0.447328	85.72
0.3	0.5	490000	297.75	174564	174538	25.6189	0.335436	0.055347	1.41793	1.4218	148379	26184.5	759.352	0.21269	0.447326	85.72
0.3	0.5	490000	297.76	174564	174538	25.6189	0.335436	0.055347	1.41793	1.42179	148379	26184.5	759.352	0.21269	0.447325	85.72
0.3	0.5	490000	297.77	174564	174538	25.6188	0.335436	0.055347	1.41793	1.42179	148379	26184.5	759.352	0.212689	0.447324	85.72
0.3	0.5	490000	297.78	174564	174538	25.6188	0.335436	0.055347	1.41792	1.42178	148379	26184.5	759.352	0.212689	0.447323	85.72
0.3	0.5	490000	297.79	174564	174538	25.6188	0.335436	0.055347	1.41792	1.42178	148379	26184.6	759.352	0.212689	0.447322	85.72
0.3	0.5	490000	297.8	174564	174538	25.6187	0.335436	0.055347	1.41792	1.42177	148379	26184.6	759.352	0.212688	0.447321	85.72
0.3	0.5	490000	297.81	174564	174538	25.6187	0.335436	0.055347	1.41792	1.42177	148379	26184.6	759.352	0.212688	0.44732	85.72
0.3	0.5	490000	297.82	174564	174538	25.6186	0.335436	0.055347	1.41792	1.42176	148379	26184.6	759.352	0.212688	0.447318	85.72
0.3	0.5	490000	297.83	174564	174538	25.6186	0.335436	0.055347	1.41791	1.42176	148379	26184.6	759.352	0.212687	0.447317	85.72
0.3	0.5	490000	297.84	174564	174538	25.6186	0.335436	0.055347	1.41791	1.42175	148379	26184.6	759.352	0.212687	0.447316	85.72
0.3	0.5	490000	297.85	174564	174538	25.6185	0.335436	0.055347	1.41791	1.42175	148379	26184.6	759.352	0.212687	0.447315	85.72
0.3	0.5	490000	297.86	174564	174538	25.6185	0.335436	0.055347	1.41791	1.42174	148379	26184.6	759.352	0.212686	0.447314	85.72
0.3	0.5	490000	297.87	174564	174538	25.6185	0.335436	0.055347	1.4179	1.42174	148379	26184.6	759.352	0.212686	0.447313	85.72
0.3	0.5	490000	297.88	174564	174538	25.6184	0.335436	0.055347	1.4179	1.42173	148379	26184.6	759.353	0.212686	0.447312	85.72
0.3	0.5	490000	297.89	174564	174538	25.6184	0.335436	0.055347	1.4179	1.42173	148379	26184.6	759.353	0.212685	0.447311	85.72
0.3	0.5	490000	297.9	174564	174538	25.6183	0.335436	0.055347	1.4179	1.42172	148379	26184.6	759.353	0.212685	0.447309	85.72
0.3	0.5	490000	297.91	174564	174538	25.6183	0.335436	0.055347	1.4179	1.42172	148379	26184.6	759.353	0.212685	0.447308	85.72
0.3	0.5	490000	297.92	174564	174538	25.6183	0.335436	0.055347	1.41789	1.42171	148379	26184.6	759.353	0.212684	0.447307	85.72
0.3	0.5	490000	297.93	174564	174538	25.6182	0.335436	0.055347	1.41789	1.42171	148379	26184.6	759.353	0.212684	0.447306	85.72
0.3	0.5	490000	297.94	174564	174538	25.6182	0.335436	0.055347	1.41789	1.4217	148379	26184.6	759.353	0.212684	0.447305	85.72
0.3	0.5	490000	297.95	174564	174538	25.6182	0.335436	0.055347	1.41789	1.4217	148379	26184.6	759.353	0.212683	0.447304	85.72
0.3	0.5	490000	297.96	174564	174538	25.6181	0.335436	0.055347	1.41788	1.4217	148379	26184.6	759.353	0.212683	0.447303	85.72
0.3	0.5	490000	297.97	174564	174538	25.6181	0.335436	0.055347	1.41788	1.42169	148379	26184.6	759.353	0.212683	0.447301	85.72
0.3	0.5	490000	297.98	174564	174538	25.618	0.335436	0.0553469	1.41788	1.42169	148379	26184.6	759.353	0.212682	0.4473	85.72
0.3	0.5	490000	297.99	174564	174538	25.618	0.335436	0.0553469	1.41788	1.42168	148379	26184.6	759.353	0.212682	0.447299	85.72
0.3	0.5	490000	298	174564	174538	25.618	0.335436	0.0553469	1.41788	1.42168	148379	26184.6	759.353	0.212682	0.447298	85.72
0.3	0.5	490000	298.01	174564	174538	25.6179	0.335436	0.0553469	1.41787	1.42167	148379	26184.6	759.353	0.212681	0.447297	85.72
0.3	0.5	490000	298.02	174564	174538	25.6179	0.335436	0.0553469	1.41787	1.42167	148379	26184.6	759.353	0.212681	0.447296	85.72
0.3	0.5	490000	298.03	174564	174538	25.6178	0.335436	0.0553469	1.41787	1.42166	148379	26184.6	759.353	0.212681	0.447295	85.72
0.3	0.5	490000	298.04	174564	174538	25.6178	0.335436	0.0553469	1.41787	1.42166	148379	26184.6	759.354	0.21268	0.447294	85.72
0.3	0.5	490000	298.05	174564	174538	25.6178	0.335436	0.0553469	1.41787	1.42165	148379	26184.6	759.354	0.21268	0.447292	85.72
0.3	0.5	490000	298.06	174564	174538	25.6177	0.335436	0.0553469	1.41786	1.42165	148379	26184.6	759.354	0.21268	0.447291	85.72
0.3	0.5	490000	298.07	174564	174538	25.6177	0.335436	0.0553469	1.41786	1.42164	148379	26184.6	759.354	0.212679	0.44729	85.72
0.3	0.5	490000	298.08	174564	174538	25.6177	0.335436	0.0553469	1.41786	1.42164	148379	26184.6	759.354	0.212679	0.447289	85.72
0.3	0.5	490000	298.09	174564	174538	25.6176	0.335436	0.0553469	1.41786	1.42163	148379	26184.6	759.354	0.212679	0.447288	85.72
0.3	0.5	490000	298.1	174564	174538	25.6176	0.335436	0.0553469	1.41785	1.42163	148379	26184.6	759.354	0.212678	0.447287	85.72
0.3	0.5	490000	298.11	174564	174539	25.6175	0.335436	0.0553469	1.41785	1.42162	148380	26184.6	759.354	0.212678	0.447286	85.72
0.3	0.5	490000	298.12	174564	174539	25.6175	0.335436	0.0553469	1.41785	1.42162	148380	26184.6	759.354	0.212678	0.447285	85.72
0.3	0.5	490000	298.13	174564	174539	25.6175	0.335436	0.0553469	1.41785	1.42162	148380	26184.6	759.354	0.212678	0.447284	85.72
0.3	0.5	490000	298.14	174564	174539	25.6174	0.335436	0.0553469	1.41785	1.42161	148380	26184.6	759.354	0.212677	0.447282	85.72
0.3	0.5	490000	298.15	174564	174539	25.6174	0.335436	0.0553469	1.41784	1.42161	148380	26184.6	759.354	0.212677	0.447281	85.72
0.3	0.5	490000	298.16	174564	174539	25.6174	0.335436	0.0553469	1.41784	1.4216	148380	26184.6	759.354	0.212677	0.44728	85.72
0.3	0.5	490000	298.17	174564	174539	25.6173	0.335436	0.0553469	1.41784	1.4216	148380	26184.6	759.354	0.212676	0.447279	85.72
0.3	0.5	490000	298.18	174564	174539	25.6173	0.335436	0.0553469	1.41784	1.42159	148380	26184.6	759.354	0.212676	0.447278	85.72
0.3	0.5	490000	298.19	174564	174539	25.6172	0.335436	0.0553469	1.41784	1.42159	148380	26184.6	759.354	0.212676	0.447277	85.72
0.3	0.5	490000	298.2	174564	174539	25.6172	0.335436	0.0553469	1.41783	1.42158	148380	26184.6	759.354	0.212675	0.447276	85.72
0.3	0.5	490000	298.21	174564	174539	25.6172	0.335436	0.0553469	1.41783	1.42158	148380	26184.6	759.355	0.212675	0.447275	85.72
0.3	0.5	490000	298.22	174564	174539	25.6171	0.335436	0.0553469	1.41783	1.42157	148380	26184.6	759.355	0.212675	0.447273	85.72
0.3	0.5	490000	298.23	174564	174539	25.6171	0.335436	0.0553469	1.41783	1.42157	148380	26184.6	759.355	0.212674	0.447272	85.72
0.3	0.5	490000	298.24	174564	174539	25.6171	0.335436	0.0553469	1.41782	1.42156	148380	26184.6	759.355	0.212674	0.447271	85.72
0.3	0.5	490000	298.25	174564	174539	25.617	0.335436	0.0553469	1.41782	1.42156	148380	26184.6	759.355	0.212674	0.44727	85.72
0.3	0.5	490000	298.26	174564	174539	25.617	0.335436	0.0553469	1.41782	1.42156	148380	26184.7	759.355	0.212673	0.447269	85.72
0.3	0.5	490000	298.27	174564	174539	25.6169	0.335436	0.0553469	1.41782	1.42155	148380	26184.7	759.355	0.212673	0.447268	85.72
0.3	0.5	490000	298.28	174564	174539	25.6169	0.335436	0.0553469	1.41782	1.42155	148380	26184.7	759.355	0.212673	0.447267	85.72
0.3	0.5	490000	298.29	174564	174539	25.6169	0.335436	0.0553469	1.41781	1.42154	148380	26184.7	759.355	0.212672	0.447266	85.72
0.3	0.5	490000	298.3	174564	174539	25.6168	0.335436	0.0553469	1.41781	1.42154	148380	26184.7	759.355	0.212672	0.447265	85.72
0.3	0.5	490000	298.31	174564	174539	25.6168	0.335436	0.0553469	1.41781	1.42153	148380	26184.7	759.355	0.212672	0.447264	85.72
0.3	0.5	490000	298.32	174564	174539	25.6168	0.335436	0.0553469	1.41781	1.42153	148380	26184.7	759.355	0.212671	0.447262	85.72
0.3	0.5	490000	298.33	174564	174539	25.6167	0.335436	0.0553469	1.41781	1.42152	148380	26184.7	759.355	0.212671	0.447261	85.72
0.3	0.5	490000	298.34	174564	174539	25.6167	0.335436	0.0553469	1.4178	1.42152	148380	26184.7	759.355	0.212671	0.44726	85.72
0.3	0.5	490000	298.35	174564	174539	25.6166	0.335436	0.0553469	1.4178	1.42151	148380	26184.7	759.355	0.21267	0.447259	85.72
0.3	0.5	490000	298.36	174564	174539	25.6166	0.335436	0.0553469	1.4178	1.42151	148380	26184.7	759.355	0.21267	0.447258	85.72
0.3	0.5	490000	298.37	174564	174539	25.6166	0.335436	0.0553469	1.4178	1.4215	148380	26184.7	759.356	0.21267	0.447257	85.72
0.3	0.5	490000	298.38	174565	174539	25.6165	0.335435	0.0553469	1.41779	1.4215	148380	26184.7	759.356	0.21267	0.447256	85.72
0.3	0.5	490000	298.39	174565	174539	25.6165	0.335435	0.0553469	1.41779	1.4215	148380	26184.7	759.356	0.212669	0.447255	85.72
0.3	0.5	490000	298.4	174565	174539	25.6165	0.335435	0.0553469	1.41779	1.42149	148380	26184.7	759.356	0.212669	0.447254	85.72
0.3	0.5	490000	298.41	174565	174539	25.6164	0.335435	0.0553468	1.41779	1.42149	148380	26184.7	759.356	0.212669	0.447253	85.72
0.3	0.5	490000	298.42	174565	174539	25.6164	0.335435	0.0553468	1.41779	1.42148	148380	26184.7	759.356	0.212668	0.447251	85.72
0.3	0.5	490000	298.43	174565	174539	25.6163	0.335435	0.0553468	1.41778	1.42148	148380	26184.7	759.356	0.212668	0.44725	85.72
0.3	0.5	490000	298.44	174565	174539	25.6163	0.335435	0.0553468	1.41778	1.42147	148380	26184.7	759.356	0.212668	0.447249	85.72
0.3	0.5	490000	298.45	174565	174539	25.6163	0.335435	0.0553468	1.41778	1.42147	148380	26184.7	759.356	0.212667	0.447248	85.72
0.3	0.5	490000	298.46	174565	174539	25.6162	0.335435	0.0553468	1.41778	1.42146	148380	26184.7	759.356	0.212667	0.447247	85.72
0.3	0.5	490000	298.47	174565	174539	25.6162	0.335435	0.0553468	1.41778	1.42146	148380	26184.7	759.356	0.212667	0.447246	85.72
0.3	0.5	490000	298.48	174565	174539	25.6162	0.335435	0.0553468	1.41777	1.42145	148380	26184.7	759.356	0.212666	0.447245	85.72
0.3	0.5	490000	298.49	174565	174539	25.6161	0.335435	0.0553468	1.41777	1.42145	148380	26184.7	759.356	0.212666	0.447244	85.72
0.3	0.5	490000	298.5	174565	174539	25.6161	0.335435	0.0553468	1.41777	1.42144	148380	26184.7	759.356	0.212666	0.447243	85.72
0.3	0.5	490000	298.51	174565	174539	25.6161	0.335435	0.0553468	1.41777	1.42144	148380	26184.7	759.356	0.212665	0.447242	85.72
0.3	0.5	490000	298.52	174565	174539	25.616	0.335435	0.0553468	1.41777	1.42144	148380	26184.7	759.356	0.212665	0.447241	85.72
0.3	0.5	490000	298.53	174565	174539	25.616	0.335435	0.0553468	1.41776	1.42143	148380	26184.7	759.357	0.212665	0.447239	85.72
0.3	0.5	490000	298.54	174565	174539	25.6159	0.335435	0.0553468	1.41776	1.42143	148380	26184.7	759.357	0.212664	0.447238	85.72
0.3	0.5	490000	298.55	174565	174539	25.6159	0.335435	0.0553468	1.41776	1.42142	148380	26184.7	759.357	0.212664	0.447237	85.72
0.3	0.5	490000	298.56	174565	174539	25.6159	0.335435	0.0553468	1.41776	1.42142	148380	26184.7	759.357	0.212664	0.447236	85.72
0.3	0.5	490000	298.57	174565	174539	25.6158	0.335435	0.0553468	1.41775	1.42141	148380	26184.7	759.357	0.212664	0.447235	85.72
0.3	0.5	490000	298.58	174565	174539	25.6158	0.335435	0.0553468	1.41775	1.42141	148380	26184.7	759.357	0.212663	0.447234	85.72
0.3	0.5	490000	298.59	174565	174539	25.6158	0.335435	0.0553468	1.41775	1.4214	148380	26184.7	759.357	0.212663	0.447233	85.72
0.3	0.5	490000	298.6	174565	174539	25.6157	0.335435	0.0553468	1.41775	1.4214	148380	26184.7	759.357	0.212663	0.447232	85.72
0.3	0.5	490000	298.61	174565	174539	25.6157	0.335435	0.0553468	1.41775	1.42139	148380	26184.7	759.357	0.212662	0.447231	85.72
0.3	0.5	490000	298.62	174565	174539	25.6157	0.335435	0.0553468	1.41774	1.42139	148380	26184.7	759.357	0.212662	0.44723	85.72
0.3	0.5	490000	298.63	174565	174539	25.6156	0.335435	0.0553468	1.41774	1.42139	148380	26184.7	759.357	0.212662	0.447229	85.72
0.3	0.5	490000	298.64	174565	174539	25.6156	0.335435	0.0553468	1.41774	1.42138	148380	26184.7	759.357	0.212661	0.447228	85.72
0.3	0.5	490000	298.65	174565	174539	25.6155	0.335435	0.0553468	1.41774	1.42138	148380	26184.7	759.357	0.212661	0.447226	85.72
0.3	0.5	490000	298.66	174565	174539	25.6155	0.335435	0.0553468	1.41774	1.42137	148380	26184.7	759.357	0.212661	0.447225	85.72
0.3	0.5	490000	298.67	174565	174539	25.6155	0.335435	0.0553468	1.41773	1.42137	148380	26184.7	759.357	0.21266	0.447224	85.72
0.3	0.5	490000	298.68	174565	174539	25.6154	0.335435	0.0553468	1.41773	1.42136	148380	26184.7	759.357	0.21266	0.447223	85.72
0.3	0.5	490000	298.69	174565	174539	25.6154	0.335435	0.0553468	1.41773	1.42136	148380	26184.7	759.358	0.21266	0.447222	85.72
0.3	0.5	490000	298.7	174565	174539	25.6154	0.335435	0.0553468	1.41773	1.42135	148380	26184.7	759.358	0.212659	0.447221	85.72
0.3	0.5	490000	298.71	174565	174539	25.6153	0.335435	0.0553468	1.41773	1.42135	148380	26184.7	759.358	0.212659	0.44722	85.72
0.3	0.5	490000	298.72	174565	174539	25.6153	0.335435	0.0553468	1.41772	1.42135	148380	26184.7	759.358	0.212659	0.447219	85.72
0.3	0.5	490000	298.73	174565	174539	25.6153	0.335435	0.0553468	1.41772	1.42134	148380	26184.8	759.358	0.212659	0.447218	85.72
0.3	0.5	490000	298.74	174565	174539	25.6152	0.335435	0.0553468	1.41772	1.42134	148380	26184.8	759.358	0.212658	0.447217	85.72
0.3	0.5	490000	298.75	174565	174539	25.6152	0.335435	0.0553468	1.41772	1.42133	148380	26184.8	759.358	0.212658	0.447216	85.72
0.3	0.5	490000	298.76	174565	174539	25.6151	0.335435	0.0553468	1.41772	1.42133	148380	26184.8	759.358	0.212658	0.447215	85.72
0.3	0.5	490000	298.77	174565	174539	25.6151	0.335435	0.0553468	1.41771	1.42132	148380	26184.8	759.358	0.212657	0.447214	85.72
0.3	0.5	490000	298.78	174565	174539	25.6151	0.335435	0.0553468	1.41771	1.42132	148380	26184.8	759.358	0.212657	0.447212	85.72
0.3	0.5	490000	298.79	174565	174539	25.615	0.335435	0.0553468	1.41771	1.42131	148380	26184.8	759.358	0.212657	0.447211	85.72
0.3	0.5	490000	298.8	174565	174539	25.615	0.335435	0.0553468	1.41771	1.42131	148380	26184.8	759.358	0.212656	0.44721	85.72
0.3	0.5	490000	298.81	174565	174540	25.615	0.335435	0.0553468	1.41771	1.4213	148380	26184.8	759.358	0.212656	0.447209	85.72
0.3	0.5	490000	298.82	174565	174540	25.6149	0.335435	0.0553468	1.4177	1.4213	148380	26184.8	759.358	0.212656	0.447208	85.72
0.3	0.5	490000	298.83	174565	174540	25.6149	0.335435	0.0553468	1.4177	1.4213	148380	26184.8	759.358	0.212655	0.447207	85.72
0.3	0.5	490000	298.84	174565	174540	25.6149	0.335435	0.0553467	1.4177	1.42129	148380	26184.8	759.358	0.212655	0.447206	85.72
0.3	0.5	490000	298.85	174565	174540	25.6148	0.335435	0.0553467	1.4177	1.42129	148380	26184.8	759.359	0.212655	0.447205	85.72
0.3	0.5	490000	298.86	174565	174540	25.6148	0.335435	0.0553467	1.41769	1.42128	148380	26184.8	759.359	0.212655	0.447204	85.72
0.3	0.5	490000	298.87	174565	174540	25.6147	0.335435	0.0553467	1.41769	1.42128	148380	26184.8	759.359	0.212654	0.447203	85.72
0.3	0.5	490000	298.88	174565	174540	25.6147	0.335435	0.0553467	1.41769	1.42127	148380	26184.8	759.359	0.212654	0.447202	85.72
0.3	0.5	490000	298.89	174565	174540	25.6147	0.335435	0.0553467	1.41769	1.42127	148380	26184.8	759.359	0.212654	0.447201	85.72
0.3	0.5	490000	298.9	174565	174540	25.6146	0.335435	0.0553467	1.41769	1.42126	148380	26184.8	759.359	0.212653	0.4472	85.72
0.3	0.5	490000	298.91	174565	174540	25.6146	0.335435	0.0553467	1.41768	1.42126	148380	26184.8	759.359	0.212653	0.447199	85.72
0.3	0.5	490000	298.92	174565	174540	25.6146	0.335435	0.0553467	1.41768	1.42126	148380	26184.8	759.359	0.212653	0.447198	85.72
0.3	0.5	490000	298.93	174565	174540	25.6145	0.335435	0.0553467	1.41768	1.42125	148380	26184.8	759.359	0.212652	0.447197	85.72
0.3	0.5	490000	298.94	174565	174540	25.6145	0.335435	0.0553467	1.41768	1.42125	148381	26184.8	759.359	0.212652	0.447195	85.72
0.3	0.5	490000	298.95	174565	174540	25.6145	0.335435	0.0553467	1.41768	1.42124	148381	26184.8	759.359	0.212652	0.447194	85.72
0.3	0.5	490000	298.96	174565	174540	25.6144	0.335435	0.0553467	1.41767	1.42124	148381	26184.8	759.359	0.212651	0.447193	85.72
0.3	0.5	490000	298.97	174565	174540	25.6144	0.335435	0.0553467	1.41767	1.42123	148381	26184.8	759.359	0.212651	0.447192	85.72
0.3	0.5	490000	298.98	174565	174540	25.6144	0.335435	0.0553467	1.41767	1.42123	148381	26184.8	759.359	0.212651	0.447191	85.72
0.3	0.5	490000	298.99	174565	174540	25.6143	0.335435	0.0553467	1.41767	1.42123	148381	26184.8	759.359	0.212651	0.44719	85.72
0.3	0.5	490000	299	174565	174540	25.6143	0.335435	0.0553467	1.41767	1.42122	148381	26184.8	759.359	0.21265	0.447189	85.72
0.3	0.5	490000	299.01	174565	174540	25.6142	0.335435	0.0553467	1.41766	1.42122	148381	26184.8	759.359	0.21265	0.447188	85.72
0.3	0.5	490000	299.02	174565	174540	25.6142	0.335435	0.0553467	1.41766	1.42121	148381	26184.8	759.36	0.21265	0.447187	85.72
0.3	0.5	490000	299.03	174565	174540	25.6142	0.335435	0.0553467	1.41766	1.42121	148381	26184.8	759.36	0.212649	0.447186	85.72
0.3	0.5	490000	299.04	174565	174540	25.6141	0.335435	0.0553467	1.41766	1.4212	148381	26184.8	759.36	0.212649	0.447185	85.72
0.3	0.5	490000	299.05	174565	174540	25.6141	0.335435	0.0553467	1.41766	1.4212	148381	26184.8	759.36	0.212649	0.447184	85.72
0.3	0.5	490000	299.06	174565	174540	25.6141	0.335435	0.0553467	1.41765	1.42119	148381	26184.8	759.36	0.212648	0.447183	85.72
0.3	0.5	490000	299.07	174565	174540	25.614	0.335435	0.0553467	1.41765	1.42119	148381	26184.8	759.36	0.212648	0.447182	85.72
0.3	0.5	490000	299.08	174565	174540	25.614	0.335435	0.0553467	1.41765	1.42119	148381	26184.8	759.36	0.212648	0.447181	85.72
0.3	0.5	490000	299.09	174566	174540	25.614	0.335434	0.0553467	1.41765	1.42118	148381	26184.8	759.36	0.212648	0.44718	85.72
0.3	0.5	490000	299.1	174566	174540	25.6139	0.335434	0.0553467	1.41765	1.42118	148381	26184.8	759.36	0.212647	0.447179	85.72
0.3	0.5	490000	299.11	174566	174540	25.6139	0.335434	0.0553467	1.41764	1.42117	148381	26184.8	759.36	0.212647	0.447178	85.72
0.3	0.5	490000	299.12	174566	174540	25.6139	0.335434	0.0553467	1.41764	1.42117	148381	26184.8	759.36	0.212647	0.447177	85.72
0.3	0.5	490000	299.13	174566	174540	25.6138	0.335434	0.0553467	1.41764	1.42116	148381	26184.8	759.36	0.212646	0.447176	85.72
0.3	0.5	490000	299.14	174566	174540	25.6138	0.335434	0.0553467	1.41764	1.42116	148381	26184.8	759.36	0.212646	0.447174	85.72
0.3	0.5	490000	299.15	174566	174540	25.6138	0.335434	0.0553467	1.41764	1.42115	148381	26184.8	759.36	0.212646	0.447173	85.72
0.3	0.5	490000	299.16	174566	174540	25.6137	0.335434	0.0553467	1.41763	1.42115	148381	26184.8	759.36	0.212645	0.447172	85.72
0.3	0.5	490000	299.17	174566	174540	25.6137	0.335434	0.0553467	1.41763	1.42115	148381	26184.8	759.36	0.212645	0.447171	85.72
0.3	0.5	490000	299.18	174566	174540	25.6136	0.335434	0.0553467	1.41763	1.42114	148381	26184.8	759.361	0.212645	0.44717	85.72
0.3	0.5	490000	299.19	174566	174540	25.6136	0.335434	0.0553467	1.41763	1.42114	148381	26184.8	759.361	0.212645	0.447169	85.72
0.3	0.5	490000	299.2	174566	174540	25.6136	0.335434	0.0553467	1.41763	1.42113	148381	26184.9	759.361	0.212644	0.447168	85.72
0.3	0.5	490000	299.21	174566	174540	25.6135	0.335434	0.0553467	1.41762	1.42113	148381	26184.9	759.361	0.212644	0.447167	85.72
0.3	0.5	490000	299.22	174566	174540	25.6135	0.335434	0.0553467	1.41762	1.42112	148381	26184.9	759.361	0.212644	0.447166	85.72
0.3	0.5	490000	299.23	174566	174540	25.6135	0.335434	0.0553467	1.41762	1.42112	148381	26184.9	759.361	0.212643	0.447165	85.72
0.3	0.5	490000	299.24	174566	174540	25.6134	0.335434	0.0553467	1.41762	1.42112	148381	26184.9	759.361	0.212643	0.447164	85.72
0.3	0.5	490000	299.25	174566	174540	25.6134	0.335434	0.0553467	1.41762	1.42111	148381	26184.9	759.361	0.212643	0.447163	85.72
0.3	0.5	490000	299.26	174566	174540	25.6134	0.335434	0.0553467	1.41761	1.42111	148381	26184.9	759.361	0.212642	0.447162	85.72
0.3	0.5	490000	299.27	174566	174540	25.6133	0.335434	0.0553466	1.41761	1.4211	148381	26184.9	759.361	0.212642	0.447161	85.72
0.3	0.5	490000	299.28	174566	174540	25.6133	0.335434	0.0553466	1.41761	1.4211	148381	26184.9	759.361	0.212642	0.44716	85.72
0.3	0.5	490000	299.29	174566	174540	25.6133	0.335434	0.0553466	1.41761	1.42109	148381	26184.9	759.361	0.212642	0.447159	85.72
0.3	0.5	490000	299.3	174566	174540	25.6132	0.335434	0.0553466	1.41761	1.42109	148381	26184.9	759.361	0.212641	0.447158	85.72
0.3	0.5	490000	299.31	174566	174540	25.6132	0.335434	0.0553466	1.4176	1.42109	148381	26184.9	759.361	0.212641	0.447157	85.72
0.3	0.5	490000	299.32	174566	174540	25.6132	0.335434	0.0553466	1.4176	1.42108	148381	26184.9	759.361	0.212641	0.447156	85.72
0.3	0.5	490000	299.33	174566	174540	25.6131	0.335434	0.0553466	1.4176	1.42108	148381	26184.9	759.361	0.21264	0.447155	85.72
0.3	0.5	490000	299.34	174566	174540	25.6131	0.335434	0.0553466	1.4176	1.42107	148381	26184.9	759.362	0.21264	0.447154	85.72
0.3	0.5	490000	299.35	174566	174540	25.6131	0.335434	0.0553466	1.4176	1.42107	148381	26184.9	759.362	0.21264	0.447153	85.72
0.3	0.5	490000	299.36	174566	174540	25.613	0.335434	0.0553466	1.41759	1.42106	148381	26184.9	759.362	0.212639	0.447152	85.72
0.3	0.5	490000	299.37	174566	174540	25.613	0.335434	0.0553466	1.41759	1.42106	148381	26184.9	759.362	0.212639	0.447151	85.72
0.3	0.5	490000	299.38	174566	174540	25.6129	0.335434	0.0553466	1.41759	1.42106	148381	26184.9	759.362	0.212639	0.44715	85.72
0.3	0.5	490000	299.39	174566	174540	25.6129	0.335434	0.0553466	1.41759	1.42105	148381	26184.9	759.362	0.212639	0.447149	85.72
0.3	0.5	490000	299.4	174566	174540	25.6129	0.335434	0.0553466	1.41759	1.42105	148381	26184.9	759.362	0.212638	0.447148	85.72
0.3	0.5	490000	299.41	174566	174540	25.6128	0.335434	0.0553466	1.41758	1.42104	148381	26184.9	759.362	0.212638	0.447147	85.72
0.3	0.5	490000	299.42	174566	174540	25.6128	0.335434	0.0553466	1.41758	1.42104	148381	26184.9	759.362	0.212638	0.447146	85.72
0.3	0.5	490000	299.43	174566	174540	25.6128	0.335434	0.0553466	1.41758	1.42103	148381	26184.9	759.362	0.212637	0.447144	85.72
0.3	0.5	490000	299.44	174566	174540	25.6127	0.335434	0.0553466	1.41758	1.42103	148381	26184.9	759.362	0.212637	0.447143	85.72
0.3	0.5	490000	299.45	174566	174540	25.6127	0.335434	0.0553466	1.41758	1.42103	148381	26184.9	759.362	0.212637	0.447142	85.72
0.3	0.5	490000	299.46	174566	174540	25.6127	0.335434	0.0553466	1.41757	1.42102	148381	26184.9	759.362	0.212636	0.447141	85.72
0.3	0.5	490000	299.47	174566	174540	25.6126	0.335434	0.0553466	1.41757	1.42102	148381	26184.9	759.362	0.212636	0.44714	85.72
0.3	0.5	490000	299.48	174566	174540	25.6126	0.335434	0.0553466	1.41757	1.42101	148381	26184.9	759.362	0.212636	0.447139	85.72
0.3	0.5	490000	299.49	174566	174540	25.6126	0.335434	0.0553466	1.41757	1.42101	148381	26184.9	759.362	0.212636	0.447138	85.72
0.3	0.5	490000	299.5	174566	174540	25.6125	0.335434	0.0553466	1.41757	1.421	148381	26184.9	759.363	0.212635	0.447137	85.72
0.3	0.5	490000	299.51	174566	174540	25.6125	0.335434	0.0553466	1.41756	1.421	148381	26184.9	759.363	0.212635	0.447136	85.72
0.3	0.5	490000	299.52	174566	174541	25.6125	0.335434	0.0553466	1.41756	1.421	148381	26184.9	759.363	0.212635	0.447135	85.72
0.3	0.5	490000	299.53	174566	174541	25.6124	0.335434	0.0553466	1.41756	1.42099	148381	26184.9	759.363	0.212634	0.447134	85.72
0.3	0.5	490000	299.54	174566	174541	25.6124	0.335434	0.0553466	1.41756	1.42099	148381	26184.9	759.363	0.212634	0.447133	85.72
0.3	0.5	490000	299.55	174566	174541	25.6124	0.335434	0.0553466	1.41756	1.42098	148381	26184.9	759.363	0.212634	0.447132	85.72
0.3	0.5	490000	299.56	174566	174541	25.6123	0.335434	0.0553466	1.41755	1.42098	148381	26184.9	759.363	0.212634	0.447131	85.72
0.3	0.5	490000	299.57	174566	174541	25.6123	0.335434	0.0553466	1.41755	1.42097	148381	26184.9	759.363	0.212633	0.44713	85.72
0.3	0.5	490000	299.58	174566	174541	25.6123	0.335434	0.0553466	1.41755	1.42097	148381	26184.9	759.363	0.212633	0.447129	85.72
0.3	0.5	490000	299.59	174566	174541	25.6122	0.335434	0.0553466	1.41755	1.42097	148381	26184.9	759.363	0.212633	0.447128	85.72
0.3	0.5	490000	299.6	174566	174541	25.6122	0.335434	0.0553466	1.41755	1.42096	148381	26184.9	759.363	0.212632	0.447127	85.72
0.3	0.5	490000	299.61	174566	174541	25.6122	0.335434	0.0553466	1.41755	1.42096	148381	26184.9	759.363	0.212632	0.447126	85.72
0.3	0.5	490000	299.62	174566	174541	25.6121	0.335434	0.0553466	1.41754	1.42095	148381	26184.9	759.363	0.212632	0.447125	85.72
0.3	0.5	490000	299.63	174566	174541	25.6121	0.335434	0.0553466	1.41754	1.42095	148381	26184.9	759.363	0.212631	0.447124	85.72
0.3	0.5	490000	299.64	174566	174541	25.6121	0.335434	0.0553466	1.41754	1.42094	148381	26184.9	759.363	0.212631	0.447123	85.72
0.3	0.5	490000	299.65	174566	174541	25.612	0.335434	0.0553466	1.41754	1.42094	148381	26184.9	759.363	0.212631	0.447122	85.72
0.3	0.5	490000	299.66	174566	174541	25.612	0.335434	0.0553466	1.41754	1.42094	148381	26184.9	759.363	0.212631	0.447121	85.72
0.3	0.5	490000	299.67	174566	174541	25.612	0.335434	0.0553466	1.41753	1.42093	148381	26185	759.364	0.21263	0.44712	85.72
0.3	0.5	490000	299.68	174566	174541	25.6119	0.335434	0.0553466	1.41753	1.42093	148381	26185	759.364	0.21263	0.447119	85.72
0.3	0.5	490000	299.69	174566	174541	25.6119	0.335434	0.0553465	1.41753	1.42092	148381	26185	759.364	0.21263	0.447118	85.72
0.3	0.5	490000	299.7	174566	174541	25.6119	0.335434	0.0553465	1.41753	1.42092	148381	26185	759.364	0.212629	0.447117	85.72
0.3	0.5	490000	299.71	174566	174541	25.6118	0.335434	0.0553465	1.41753	1.42092	148381	26185	759.364	0.212629	0.447116	85.72
0.3	0.5	490000	299.72	174566	174541	25.6118	0.335434	0.0553465	1.41752	1.42091	148381	26185	759.364	0.212629	0.447115	85.72
0.3	0.5	490000	299.73	174566	174541	25.6118	0.335434	0.0553465	1.41752	1.42091	148381	26185	759.364	0.212629	0.447114	85.72
0.3	0.5	490000	299.74	174566	174541	25.6117	0.335434	0.0553465	1.41752	1.4209	148381	26185	759.364	0.212628	0.447113	85.72
0.3	0.5	490000	299.75	174566	174541	25.6117	0.335434	0.0553465	1.41752	1.4209	148381	26185	759.364	0.212628	0.447112	85.72
0.3	0.5	490000	299.76	174566	174541	25.6116	0.335434	0.0553465	1.41752	1.42089	148381	26185	759.364	0.212628	0.447111	85.72
0.3	0.5	490000	299.77	174566	174541	25.6116	0.335434	0.0553465	1.41751	1.42089	148382	26185	759.364	0.212627	0.44711	85.72
0.3	0.5	490000	299.78	174566	174541	25.6116	0.335434	0.0553465	1.41751	1.42089	148382	26185	759.364	0.212627	0.447109	85.72
0.3	0.5	490000	299.79	174567	174541	25.6115	0.335433	0.0553465	1.41751	1.42088	148382	26185	759.364	0.212627	0.447108	85.72
0.3	0.5	490000	299.8	174567	174541	25.6115	0.335433	0.0553465	1.41751	1.42088	148382	26185	759.364	0.212627	0.447107	85.72
0.3	0.5	490000	299.81	174567	174541	25.6115	0.335433	0.0553465	1.41751	1.42087	148382	26185	759.364	0.212626	0.447106	85.72
0.3	0.5	490000	299.82	174567	174541	25.6114	0.335433	0.0553465	1.4175	1.42087	148382	26185	759.364	0.212626	0.447105	85.72
0.3	0.5	490000	299.83	174567	174541	25.6114	0.335433	0.0553465	1.4175	1.42087	148382	26185	759.365	0.212626	0.447104	85.72
0.3	0.5	490000	299.84	174567	174541	25.6114	0.335433	0.0553465	1.4175	1.42086	148382	26185	759.365	0.212625	0.447103	85.72
0.3	0.5	490000	299.85	174567	174541	25.6113	0.335433	0.0553465	1.4175	1.42086	148382	26185	759.365	0.212625	0.447102	85.72
0.3	0.5	490000	299.86	174567	174541	25.6113	0.335433	0.0553465	1.4175	1.42085	148382	26185	759.365	0.212625	0.447101	85.72
0.3	0.5	490000	299.87	174567	174541	25.6113	0.335433	0.0553465	1.41749	1.42085	148382	26185	759.365	0.212625	0.4471	85.72
0.3	0.5	490000	299.88	174567	174541	25.6112	0.335433	0.0553465	1.41749	1.42084	148382	26185	759.365	0.212624	0.447099	85.72
0.3	0.5	490000	299.89	174567	174541	25.6112	0.335433	0.0553465	1.41749	1.42084	148382	26185	759.365	0.212624	0.447098	85.72
0.3	0.5	490000	299.9	174567	174541	25.6112	0.335433	0.0553465	1.41749	1.42084	148382	26185	759.365	0.212624	0.447097	85.72
0.3	0.5	490000	299.91	174567	174541	25.6111	0.335433	0.0553465	1.41749	1.42083	148382	26185	759.365	0.212623	0.447096	85.72
0.3	0.5	490000	299.92	174567	174541	25.6111	0.335433	0.0553465	1.41749	1.42083	148382	26185	759.365	0.212623	0.447095	85.72
0.3	0.5	490000	299.93	174567	174541	25.6111	0.335433	0.0553465	1.41748	1.42082	148382	26185	759.365	0.212623	0.447094	85.72
0.3	0.5	490000	299.94	174567	174541	25.611	0.335433	0.0553465	1.41748	1.42082	148382	26185	759.365	0.212623	0.447093	85.72
0.3	0.5	490000	299.95	174567	174541	25.611	0.335433	0.0553465	1.41748	1.42082	148382	26185	759.365	0.212622	0.447092	85.72
0.3	0.5	490000	299.96	174567	174541	25.611	0.335433	0.0553465	1.41748	1.42081	148382	26185	759.365	0.212622	0.447091	85.72
0.3	0.5	490000	299.97	174567	174541	25.6109	0.335433	0.0553465	1.41748	1.42081	148382	26185	759.365	0.212622	0.44709	85.72
0.3	0.5	490000	299.98	174567	174541	25.6109	0.335433	0.0553465	1.41747	1.4208	148382	26185	759.365	0.212621	0.447089	85.72
0.3	0.5	490000	299.99	174567	174541	25.6109	0.335433	0.0553465	1.41747	1.4208	148382	26185	759.366	0.212621	0.447088	85.72
0.3	0.5	490000	300	174567	174541	25.6108	0.335433	0.0553465	1.41747	1.42079	148382	26185	759.366	0.212621	0.447087	85.72
0.3	0.5	490000	300.01	174567	174541	25.6108	0.335433	0.0553465	1.41747	1.42079	148382	26185	759.366	0.212621	0.447086	85.72
0.3	0.5	490000	300.02	174567	174541	25.6108	0.335433	0.0553465	1.41747	1.42079	148382	26185	759.366	0.21262	0.447085	85.72
0.3	0.5	490000	300.03	174567	174541	25.6107	0.335433	0.0553465	1.41746	1.42078	148382	26185	759.366	0.21262	0.447084	85.72
0.3	0.5	490000	300.04	174567	174541	25.6107	0.335433	0.0553465	1.41746	1.42078	148382	26185	759.366	0.21262	0.447083	85.72
0.3	0.5	490000	300.05	174567	174541	25.6107	0.335433	0.0553465	1.41746	1.42077	148382	26185	759.366	0.212619	0.447082	85.72
0.3	0.5	490000	300.06	174567	174541	25.6106	0.335433	0.0553465	1.41746	1.42077	148382	26185	759.366	0.212619	0.447081	85.72
0.3	0.5	490000	300.07	174567	174541	25.6106	0.335433	0.0553465	1.41746	1.42077	148382	26185	759.366	0.212619	0.44708	85.72
0.3	0.5	490000	300.08	174567	174541	25.6106	0.335433	0.0553465	1.41745	1.42076	148382	26185	759.366	0.212619	0.447079	85.72
0.3	0.5	490000	300.09	174567	174541	25.6105	0.335433	0.0553465	1.41745	1.42076	148382	26185	759.366	0.212618	0.447078	85.72
0.3	0.5	490000	300.1	174567	174541	25.6105	0.335433	0.0553465	1.41745	1.42075	148382	26185	759.366	0.212618	0.447077	85.72
0.3	0.5	490000	300.11	174567	174541	25.6105	0.335433	0.0553465	1.41745	1.42075	148382	26185	759.366	0.212618	0.447076	85.72
0.3	0.5	490000	300.12	174567	174541	25.6104	0.335433	0.0553464	1.41745	1.42075	148382	26185	759.366	0.212617	0.447075	85.72
0.3	0.5	490000	300.13	174567	174541	25.6104	0.335433	0.0553464	1.41745	1.42074	148382	26185	759.366	0.212617	0.447074	85.72
0.3	0.5	490000	300.14	174567	174541	25.6104	0.335433	0.0553464	1.41744	1.42074	148382	26185.1	759.366	0.212617	0.447074	85.72
0.3	0.5	490000	300.15	174567	174541	25.6103	0.335433	0.0553464	1.41744	1.42073	148382	26185.1	759.367	0.212617	0.447073	85.72
0.3	0.5	490000	300.16	174567	174541	25.6103	0.335433	0.0553464	1.41744	1.42073	148382	26185.1	759.367	0.212616	0.447072	85.72
0.3	0.5	490000	300.17	174567	174541	25.6103	0.335433	0.0553464	1.41744	1.42073	148382	26185.1	759.367	0.212616	0.447071	85.72
0.3	0.5	490000	300.18	174567	174541	25.6102	0.335433	0.0553464	1.41744	1.42072	148382	26185.1	759.367	0.212616	0.44707	85.72
0.3	0.5	490000	300.19	174567	174541	25.6102	0.335433	0.0553464	1.41743	1.42072	148382	26185.1	759.367	0.212615	0.447069	85.72
0.3	0.5	490000	300.2	174567	174541	25.6102	0.335433	0.0553464	1.41743	1.42071	148382	26185.1	759.367	0.212615	0.447068	85.72
0.3	0.5	490000	300.21	174567	174541	25.6102	0.335433	0.0553464	1.41743	1.42071	148382	26185.1	759.367	0.212615	0.447067	85.72
0.3	0.5	490000	300.22	174567	174542	25.6101	0.335433	0.0553464	1.41743	1.4207	148382	26185.1	759.367	0.212615	0.447066	85.72
0.3	0.5	490000	300.23	174567	174542	25.6101	0.335433	0.0553464	1.41743	1.4207	148382	26185.1	759.367	0.212614	0.447065	85.72
0.3	0.5	490000	300.24	174567	174542	25.6101	0.335433	0.0553464	1.41742	1.4207	148382	26185.1	759.367	0.212614	0.447064	85.72
0.3	0.5	490000	300.25	174567	174542	25.61	0.335433	0.0553464	1.41742	1.42069	148382	26185.1	759.367	0.212614	0.447063	85.72
0.3	0.5	490000	300.26	174567	174542	25.61	0.335433	0.0553464	1.41742	1.42069	148382	26185.1	759.367	0.212613	0.447062	85.72
0.3	0.5	490000	300.27	174567	174542	25.61	0.335433	0.0553464	1.41742	1.42068	148382	26185.1	759.367	0.212613	0.447061	85.72
0.3	0.5	490000	300.28	174567	174542	25.6099	0.335433	0.0553464	1.41742	1.42068	148382	26185.1	759.367	0.212613	0.44706	85.72
0.3	0.5	490000	300.29	174567	174542	25.6099	0.335433	0.0553464	1.41742	1.42068	148382	26185.1	759.367	0.212613	0.447059	85.72
0.3	0.5	490000	300.3	174567	174542	25.6099	0.335433	0.0553464	1.41741	1.42067	148382	26185.1	759.367	0.212612	0.447058	85.72
0.3	0.5	490000	300.31	174567	174542	25.6098	0.335433	0.0553464	1.41741	1.42067	148382	26185.1	759.368	0.212612	0.447057	85.72
0.3	0.5	490000	300.32	174567	174542	25.6098	0.335433	0.0553464	1.41741	1.42066	148382	26185.1	759.368	0.212612	0.447056	85.72
0.3	0.5	490000	300.33	174567	174542	25.6098	0.335433	0.0553464	1.41741	1.42066	148382	26185.1	759.368	0.212611	0.447055	85.72
0.3	0.5	490000	300.34	174567	174542	25.6097	0.335433	0.0553464	1.41741	1.42066	148382	26185.1	759.368	0.212611	0.447054	85.72
0.3	0.5	490000	300.35	174567	174542	25.6097	0.335433	0.0553464	1.4174	1.42065	148382	26185.1	759.368	0.212611	0.447053	85.72
0.3	0.5	490000	300.36	174567	174542	25.6097	0.335433	0.0553464	1.4174	1.42065	148382	26185.1	759.368	0.212611	0.447052	85.72
0.3	0.5	490000	300.37	174567	174542	25.6096	0.335433	0.0553464	1.4174	1.42064	148382	26185.1	759.368	0.21261	0.447051	85.72
0.3	0.5	490000	300.38	174567	174542	25.6096	0.335433	0.0553464	1.4174	1.42064	148382	26185.1	759.368	0.21261	0.44705	85.72
0.3	0.5	490000	300.39	174567	174542	25.6096	0.335433	0.0553464	1.4174	1.42064	148382	26185.1	759.368	0.21261	0.447049	85.72
0.3	0.5	490000	300.4	174567	174542	25.6095	0.335433	0.0553464	1.41739	1.42063	148382	26185.1	759.368	0.21261	0.447048	85.72
0.3	0.5	490000	300.41	174567	174542	25.6095	0.335433	0.0553464	1.41739	1.42063	148382	26185.1	759.368	0.212609	0.447047	85.72
0.3	0.5	490000	300.42	174567	174542	25.6095	0.335433	0.0553464	1.41739	1.42062	148382	26185.1	759.368	0.212609	0.447046	85.72
0.3	0.5	490000	300.43	174567	174542	25.6094	0.335433	0.0553464	1.41739	1.42062	148382	26185.1	759.368	0.212609	0.447045	85.72
0.3	0.5	490000	300.44	174567	174542	25.6094	0.335433	0.0553464	1.41739	1.42062	148382	26185.1	759.368	0.212608	0.447045	85.72
0.3	0.5	490000	300.45	174567	174542	25.6094	0.335433	0.0553464	1.41739	1.42061	148382	26185.1	759.368	0.212608	0.447044	85.72
0.3	0.5	490000	300.46	174567	174542	25.6093	0.335433	0.0553464	1.41738	1.42061	148382	26185.1	759.368	0.212608	0.447043	85.72
0.3	0.5	490000	300.47	174567	174542	25.6093	0.335433	0.0553464	1.41738	1.4206	148382	26185.1	759.368	0.212608	0.447042	85.72
0.3	0.5	490000	300.48	174567	174542	25.6093	0.335433	0.0553464	1.41738	1.4206	148382	26185.1	759.369	0.212607	0.447041	85.72
0.3	0.5	490000	300.49	174567	174542	25.6092	0.335433	0.0553464	1.41738	1.4206	148382	26185.1	759.369	0.212607	0.44704	85.72
0.3	0.5	490000	300.5	174568	174542	25.6092	0.335432	0.0553464	1.41738	1.42059	148382	26185.1	759.369	0.212607	0.447039	85.72
0.3	0.5	490000	300.51	174568	174542	25.6092	0.335432	0.0553464	1.41737	1.42059	148382	26185.1	759.369	0.212606	0.447038	85.72
0.3	0.5	490000	300.52	174568	174542	25.6091	0.335432	0.0553464	1.41737	1.42058	148382	26185.1	759.369	0.212606	0.447037	85.72
0.3	0.5	490000	300.53	174568	174542	25.6091	0.335432	0.0553464	1.41737	1.42058	148382	26185.1	759.369	0.212606	0.447036	85.72
0.3	0.5	490000	300.54	174568	174542	25.6091	0.335432	0.0553464	1.41737	1.42058	148382	26185.1	759.369	0.212606	0.447035	85.72
0.3	0.5	490000	300.55	174568	174542	25.609	0.335432	0.0553463	1.41737	1.42057	148382	26185.1	759.369	0.212605	0.447034	85.72
0.3	0.5	490000	300.56	174568	174542	25.609	0.335432	0.0553463	1.41737	1.42057	148382	26185.1	759.369	0.212605	0.447033	85.72
0.3	0.5	490000	300.57	174568	174542	25.609	0.335432	0.0553463	1.41736	1.42056	148382	26185.1	759.369	0.212605	0.447032	85.72
0.3	0.5	490000	300.58	174568	174542	25.609	0.335432	0.0553463	1.41736	1.42056	148382	26185.1	759.369	0.212605	0.447031	85.72
0.3	0.5	490000	300.59	174568	174542	25.6089	0.335432	0.0553463	1.41736	1.42056	148382	26185.1	759.369	0.212604	0.44703	85.72
0.3	0.5	490000	300.6	174568	174542	25.6089	0.335432	0.0553463	1.41736	1.42055	148383	26185.1	759.369	0.212604	0.447029	85.72
0.3	0.5	490000	300.61	174568	174542	25.6089	0.335432	0.0553463	1.41736	1.42055	148383	26185.2	759.369	0.212604	0.447028	85.72
0.3	0.5	490000	300.62	174568	174542	25.6088	0.335432	0.0553463	1.41735	1.42054	148383	26185.2	759.369	0.212603	0.447027	85.72
0.3	0.5	490000	300.63	174568	174542	25.6088	0.335432	0.0553463	1.41735	1.42054	148383	26185.2	759.369	0.212603	0.447026	85.72
0.3	0.5	490000	300.64	174568	174542	25.6088	0.335432	0.0553463	1.41735	1.42054	148383	26185.2	759.37	0.212603	0.447026	85.72
0.3	0.5	490000	300.65	174568	174542	25.6087	0.335432	0.0553463	1.41735	1.42053	148383	26185.2	759.37	0.212603	0.447025	85.72
0.3	0.5	490000	300.66	174568	174542	25.6087	0.335432	0.0553463	1.41735	1.42053	148383	26185.2	759.37	0.212602	0.447024	85.72
0.3	0.5	490000	300.67	174568	174542	25.6087	0.335432	0.0553463	1.41735	1.42053	148383	26185.2	759.37	0.212602	0.447023	85.72
0.3	0.5	490000	300.68	174568	174542	25.6086	0.335432	0.0553463	1.41734	1.42052	148383	26185.2	759.37	0.212602	0.447022	85.72
0.3	0.5	490000	300.69	174568	174542	25.6086	0.335432	0.0553463	1.41734	1.42052	148383	26185.2	759.37	0.212602	0.447021	85.72
0.3	0.5	490000	300.7	174568	174542	25.6086	0.335432	0.0553463	1.41734	1.42051	148383	26185.2	759.37	0.212601	0.44702	85.72
0.3	0.5	490000	300.71	174568	174542	25.6085	0.335432	0.0553463	1.41734	1.42051	148383	26185.2	759.37	0.212601	0.447019	85.72
0.3	0.5	490000	300.72	174568	174542	25.6085	0.335432	0.0553463	1.41734	1.42051	148383	26185.2	759.37	0.212601	0.447018	85.72
0.3	0.5	490000	300.73	174568	174542	25.6085	0.335432	0.0553463	1.41733	1.4205	148383	26185.2	759.37	0.2126	0.447017	85.72
0.3	0.5	490000	300.74	174568	174542	25.6084	0.335432	0.0553463	1.41733	1.4205	148383	26185.2	759.37	0.2126	0.447016	85.72
0.3	0.5	490000	300.75	174568	174542	25.6084	0.335432	0.0553463	1.41733	1.42049	148383	26185.2	759.37	0.2126	0.447015	85.72
0.3	0.5	490000	300.76	174568	174542	25.6084	0.335432	0.0553463	1.41733	1.42049	148383	26185.2	759.37	0.2126	0.447014	85.72
0.3	0.5	490000	300.77	174568	174542	25.6083	0.335432	0.0553463	1.41733	1.42049	148383	26185.2	759.37	0.212599	0.447013	85.72
0.3	0.5	490000	300.78	174568	174542	25.6083	0.335432	0.0553463	1.41733	1.42048	148383	26185.2	759.37	0.212599	0.447012	85.72
0.3	0.5	490000	300.79	174568	174542	25.6083	0.335432	0.0553463	1.41732	1.42048	148383	26185.2	759.37	0.212599	0.447011	85.72
0.3	0.5	490000	300.8	174568	174542	25.6083	0.335432	0.0553463	1.41732	1.42047	148383	26185.2	759.371	0.212599	0.44701	85.72
0.3	0.5	490000	300.81	174568	174542	25.6082	0.335432	0.0553463	1.41732	1.42047	148383	26185.2	759.371	0.212598	0.44701	85.72
0.3	0.5	490000	300.82	174568	174542	25.6082	0.335432	0.0553463	1.41732	1.42047	148383	26185.2	759.371	0.212598	0.447009	85.72
0.3	0.5	490000	300.83	174568	174542	25.6082	0.335432	0.0553463	1.41732	1.42046	148383	26185.2	759.371	0.212598	0.447008	85.72
0.3	0.5	490000	300.84	174568	174542	25.6081	0.335432	0.0553463	1.41731	1.42046	148383	26185.2	759.371	0.212597	0.447007	85.72
0.3	0.5	490000	300.85	174568	174542	25.6081	0.335432	0.0553463	1.41731	1.42045	148383	26185.2	759.371	0.212597	0.447006	85.72
0.3	0.5	490000	300.86	174568	174542	25.6081	0.335432	0.0553463	1.41731	1.42045	148383	26185.2	759.371	0.212597	0.447005	85.72
0.3	0.5	490000	300.87	174568	174542	25.608	0.335432	0.0553463	1.41731	1.42045	148383	26185.2	759.371	0.212597	0.447004	85.72
0.3	0.5	490000	300.88	174568	174542	25.608	0.335432	0.0553463	1.41731	1.42044	148383	26185.2	759.371	0.212596	0.447003	85.72
0.3	0.5	490000	300.89	174568	174542	25.608	0.335432	0.0553463	1.41731	1.42044	148383	26185.2	759.371	0.212596	0.447002	85.72
0.3	0.5	490000	300.9	174568	174542	25.6079	0.335432	0.0553463	1.4173	1.42044	148383	26185.2	759.371	0.212596	0.447001	85.72
0.3	0.5	490000	300.91	174568	174542	25.6079	0.335432	0.0553463	1.4173	1.42043	148383	26185.2	759.371	0.212596	0.447	85.72
0.3	0.5	490000	300.92	174568	174542	25.6079	0.335432	0.0553463	1.4173	1.42043	148383	26185.2	759.371	0.212595	0.446999	85.72
0.3	0.5	490000	300.93	174568	174543	25.6078	0.335432	0.0553463	1.4173	1.42042	148383	26185.2	759.371	0.212595	0.446998	85.72
0.3	0.5	490000	300.94	174568	174543	25.6078	0.335432	0.0553463	1.4173	1.42042	148383	26185.2	759.371	0.212595	0.446997	85.72
0.3	0.5	490000	300.95	174568	174543	25.6078	0.335432	0.0553463	1.41729	1.42042	148383	26185.2	759.371	0.212595	0.446997	85.72
0.3	0.5	490000	300.96	174568	174543	25.6078	0.335432	0.0553463	1.41729	1.42041	148383	26185.2	759.372	0.212594	0.446996	85.72
0.3	0.5	490000	300.97	174568	174543	25.6077	0.335432	0.0553463	1.41729	1.42041	148383	26185.2	759.372	0.212594	0.446995	85.72
0.3	0.5	490000	300.98	174568	174543	25.6077	0.335432	0.0553462	1.41729	1.4204	148383	26185.2	759.372	0.212594	0.446994	85.72
0.3	0.5	490000	300.99	174568	174543	25.6077	0.335432	0.0553462	1.41729	1.4204	148383	26185.2	759.372	0.212593	0.446993	85.72
0.3	0.5	490000	301	174568	174543	25.6076	0.335432	0.0553462	1.41729	1.4204	148383	26185.2	759.372	0.212593	0.446992	85.72
0.3	0.5	490000	301.01	174568	174543	25.6076	0.335432	0.0553462	1.41728	1.42039	148383	26185.2	759.372	0.212593	0.446991	85.72
0.3	0.5	490000	301.02	174568	174543	25.6076	0.335432	0.0553462	1.41728	1.42039	148383	26185.2	759.372	0.212593	0.44699	85.72
0.3	0.5	490000	301.03	174568	174543	25.6075	0.335432	0.0553462	1.41728	1.42039	148383	26185.2	759.372	0.212592	0.446989	85.72
0.3	0.5	490000	301.04	174568	174543	25.6075	0.335432	0.0553462	1.41728	1.42038	148383	26185.2	759.372	0.212592	0.446988	85.72
0.3	0.5	490000	301.05	174568	174543	25.6075	0.335432	0.0553462	1.41728	1.42038	148383	26185.2	759.372	0.212592	0.446987	85.72
0.3	0.5	490000	301.06	174568	174543	25.6074	0.335432	0.0553462	1.41728	1.42037	148383	26185.2	759.372	0.212592	0.446986	85.72
0.3	0.5	490000	301.07	174568	174543	25.6074	0.335432	0.0553462	1.41727	1.42037	148383	26185.2	759.372	0.212591	0.446985	85.72
0.3	0.5	490000	301.08	174568	174543	25.6074	0.335432	0.0553462	1.41727	1.42037	148383	26185.3	759.372	0.212591	0.446985	85.72
0.3	0.5	490000	301.09	174568	174543	25.6073	0.335432	0.0553462	1.41727	1.42036	148383	26185.3	759.372	0.212591	0.446984	85.72
0.3	0.5	490000	301.1	174568	174543	25.6073	0.335432	0.0553462	1.41727	1.42036	148383	26185.3	759.372	0.21259	0.446983	85.72
0.3	0.5	490000	301.11	174568	174543	25.6073	0.335432	0.0553462	1.41727	1.42035	148383	26185.3	759.372	0.21259	0.446982	85.72
0.3	0.5	490000	301.12	174568	174543	25.6073	0.335432	0.0553462	1.41726	1.42035	148383	26185.3	759.373	0.21259	0.446981	85.72
0.3	0.5	490000	301.13	174568	174543	25.6072	0.335432	0.0553462	1.41726	1.42035	148383	26185.3	759.373	0.21259	0.44698	85.72
0.3	0.5	490000	301.14	174568	174543	25.6072	0.335432	0.0553462	1.41726	1.42034	148383	26185.3	759.373	0.212589	0.446979	85.72
0.3	0.5	490000	301.15	174568	174543	25.6072	0.335432	0.0553462	1.41726	1.42034	148383	26185.3	759.373	0.212589	0.446978	85.72
0.3	0.5	490000	301.16	174568	174543	25.6071	0.335432	0.0553462	1.41726	1.42034	148383	26185.3	759.373	0.212589	0.446977	85.72
0.3	0.5	490000	301.17	174568	174543	25.6071	0.335432	0.0553462	1.41726	1.42033	148383	26185.3	759.373	0.212589	0.446976	85.72
0.3	0.5	490000	301.18	174568	174543	25.6071	0.335432	0.0553462	1.41725	1.42033	148383	26185.3	759.373	0.212588	0.446975	85.72
0.3	0.5	490000	301.19	174568	174543	25.607	0.335432	0.0553462	1.41725	1.42032	148383	26185.3	759.373	0.212588	0.446975	85.72
0.3	0.5	490000	301.2	174569	174543	25.607	0.335431	0.0553462	1.41725	1.42032	148383	26185.3	759.373	0.212588	0.446974	85.72
0.3	0.5	490000	301.21	174569	174543	25.607	0.335431	0.0553462	1.41725	1.42032	148383	26185.3	759.373	0.212588	0.446973	85.72
0.3	0.5	490000	301.22	174569	174543	25.6069	0.335431	0.0553462	1.41725	1.42031	148383	26185.3	759.373	0.212587	0.446972	85.72
0.3	0.5	490000	301.23	174569	174543	25.6069	0.335431	0.0553462	1.41725	1.42031	148383	26185.3	759.373	0.212587	0.446971	85.72
0.3	0.5	490000	301.24	174569	174543	25.6069	0.335431	0.0553462	1.41724	1.4203	148383	26185.3	759.373	0.212587	0.44697	85.72
0.3	0.5	490000	301.25	174569	174543	25.6069	0.335431	0.0553462	1.41724	1.4203	148383	26185.3	759.373	0.212587	0.446969	85.72
0.3	0.5	490000	301.26	174569	174543	25.6068	0.335431	0.0553462	1.41724	1.4203	148383	26185.3	759.373	0.212586	0.446968	85.72
0.3	0.5	490000	301.27	174569	174543	25.6068	0.335431	0.0553462	1.41724	1.42029	148383	26185.3	759.373	0.212586	0.446967	85.72
0.3	0.5	490000	301.28	174569	174543	25.6068	0.335431	0.0553462	1.41724	1.42029	148383	26185.3	759.373	0.212586	0.446966	85.72
0.3	0.5	490000	301.29	174569	174543	25.6067	0.335431	0.0553462	1.41723	1.42029	148383	26185.3	759.374	0.212585	0.446965	85.72
0.3	0.5	490000	301.3	174569	174543	25.6067	0.335431	0.0553462	1.41723	1.42028	148383	26185.3	759.374	0.212585	0.446965	85.72
0.3	0.5	490000	301.31	174569	174543	25.6067	0.335431	0.0553462	1.41723	1.42028	148383	26185.3	759.374	0.212585	0.446964	85.72
0.3	0.5	490000	301.32	174569	174543	25.6066	0.335431	0.0553462	1.41723	1.42027	148383	26185.3	759.374	0.212585	0.446963	85.72
0.3	0.5	490000	301.33	174569	174543	25.6066	0.335431	0.0553462	1.41723	1.42027	148383	26185.3	759.374	0.212584	0.446962	85.72
0.3	0.5	490000	301.34	174569	174543	25.6066	0.335431	0.0553462	1.41723	1.42027	148383	26185.3	759.374	0.212584	0.446961	85.72
0.3	0.5	490000	301.35	174569	174543	25.6066	0.335431	0.0553462	1.41722	1.42026	148383	26185.3	759.374	0.212584	0.44696	85.72
0.3	0.5	490000	301.36	174569	174543	25.6065	0.335431	0.0553462	1.41722	1.42026	148383	26185.3	759.374	0.212584	0.446959	85.72
0.3	0.5	490000	301.37	174569	174543	25.6065	0.335431	0.0553462	1.41722	1.42026	148383	26185.3	759.374	0.212583	0.446958	85.72
0.3	0.5	490000	301.38	174569	174543	25.6065	0.335431	0.0553462	1.41722	1.42025	148383	26185.3	759.374	0.212583	0.446957	85.72
0.3	0.5	490000	301.39	174569	174543	25.6064	0.335431	0.0553462	1.41722	1.42025	148383	26185.3	759.374	0.212583	0.446956	85.72
0.3	0.5	490000	301.4	174569	174543	25.6064	0.335431	0.0553462	1.41722	1.42024	148383	26185.3	759.374	0.212583	0.446956	85.72
0.3	0.5	490000	301.41	174569	174543	25.6064	0.335431	0.0553461	1.41721	1.42024	148383	26185.3	759.374	0.212582	0.446955	85.72
0.3	0.5	490000	301.42	174569	174543	25.6063	0.335431	0.0553461	1.41721	1.42024	148383	26185.3	759.374	0.212582	0.446954	85.72
0.3	0.5	490000	301.43	174569	174543	25.6063	0.335431	0.0553461	1.41721	1.42023	148384	26185.3	759.374	0.212582	0.446953	85.72
0.3	0.5	490000	301.44	174569	174543	25.6063	0.335431	0.0553461	1.41721	1.42023	148384	26185.3	759.374	0.212582	0.446952	85.72
0.3	0.5	490000	301.45	174569	174543	25.6062	0.335431	0.0553461	1.41721	1.42023	148384	26185.3	759.375	0.212581	0.446951	85.72
0.3	0.5	490000	301.46	174569	174543	25.6062	0.335431	0.0553461	1.41721	1.42022	148384	26185.3	759.375	0.212581	0.44695	85.72
0.3	0.5	490000	301.47	174569	174543	25.6062	0.335431	0.0553461	1.4172	1.42022	148384	26185.3	759.375	0.212581	0.446949	85.72
0.3	0.5	490000	301.48	174569	174543	25.6062	0.335431	0.0553461	1.4172	1.42021	148384	26185.3	759.375	0.212581	0.446948	85.72
0.3	0.5	490000	301.49	174569	174543	25.6061	0.335431	0.0553461	1.4172	1.42021	148384	26185.3	759.375	0.21258	0.446948	85.72
0.3	0.5	490000	301.5	174569	174543	25.6061	0.335431	0.0553461	1.4172	1.42021	148384	26185.3	759.375	0.21258	0.446947	85.72
0.3	0.5	490000	301.51	174569	174543	25.6061	0.335431	0.0553461	1.4172	1.4202	148384	26185.3	759.375	0.21258	0.446946	85.72
0.3	0.5	490000	301.52	174569	174543	25.606	0.335431	0.0553461	1.41719	1.4202	148384	26185.3	759.375	0.212579	0.446945	85.72
0.3	0.5	490000	301.53	174569	174543	25.606	0.335431	0.0553461	1.41719	1.4202	148384	26185.3	759.375	0.212579	0.446944	85.72
0.3	0.5	490000	301.54	174569	174543	25.606	0.335431	0.0553461	1.41719	1.42019	148384	26185.3	759.375	0.212579	0.446943	85.72
0.3	0.5	490000	301.55	174569	174543	25.6059	0.335431	0.0553461	1.41719	1.42019	148384	26185.4	759.375	0.212579	0.446942	85.72
0.3	0.5	490000	301.56	174569	174543	25.6059	0.335431	0.0553461	1.41719	1.42019	148384	26185.4	759.375	0.212578	0.446941	85.72
0.3	0.5	490000	301.57	174569	174543	25.6059	0.335431	0.0553461	1.41719	1.42018	148384	26185.4	759.375	0.212578	0.44694	85.72
0.3	0.5	490000	301.58	174569	174543	25.6059	0.335431	0.0553461	1.41718	1.42018	148384	26185.4	759.375	0.212578	0.446939	85.72
0.3	0.5	490000	301.59	174569	174543	25.6058	0.335431	0.0553461	1.41718	1.42017	148384	26185.4	759.375	0.212578	0.446939	85.72
0.3	0.5	490000	301.6	174569	174543	25.6058	0.335431	0.0553461	1.41718	1.42017	148384	26185.4	759.375	0.212577	0.446938	85.72
0.3	0.5	490000	301.61	174569	174543	25.6058	0.335431	0.0553461	1.41718	1.42017	148384	26185.4	759.376	0.212577	0.446937	85.72
0.3	0.5	490000	301.62	174569	174543	25.6057	0.335431	0.0553461	1.41718	1.42016	148384	26185.4	759.376	0.212577	0.446936	85.72
0.3	0.5	490000	301.63	174569	174544	25.6057	0.335431	0.0553461	1.41718	1.42016	148384	26185.4	759.376	0.212577	0.446935	85.72
0.3	0.5	490000	301.64	174569	174544	25.6057	0.335431	0.0553461	1.41717	1.42016	148384	26185.4	759.376	0.212576	0.446934	85.72
0.3	0.5	490000	301.65	174569	174544	25.6056	0.335431	0.0553461	1.41717	1.42015	148384	26185.4	759.376	0.212576	0.446933	85.72
0.3	0.5	490000	301.66	174569	174544	25.6056	0.335431	0.0553461	1.41717	1.42015	148384	26185.4	759.376	0.212576	0.446932	85.72
0.3	0.5	490000	301.67	174569	174544	25.6056	0.335431	0.0553461	1.41717	1.42014	148384	26185.4	759.376	0.212576	0.446932	85.72
0.3	0.5	490000	301.68	174569	174544	25.6056	0.335431	0.0553461	1.41717	1.42014	148384	26185.4	759.376	0.212575	0.446931	85.72
0.3	0.5	490000	301.69	174569	174544	25.6055	0.335431	0.0553461	1.41717	1.42014	148384	26185.4	759.376	0.212575	0.44693	85.72
0.3	0.5	490000	301.7	174569	174544	25.6055	0.335431	0.0553461	1.41716	1.42013	148384	26185.4	759.376	0.212575	0.446929	85.72
0.3	0.5	490000	301.71	174569	174544	25.6055	0.335431	0.0553461	1.41716	1.42013	148384	26185.4	759.376	0.212575	0.446928	85.72
0.3	0.5	490000	301.72	174569	174544	25.6054	0.335431	0.0553461	1.41716	1.42013	148384	26185.4	759.376	0.212574	0.446927	85.72
0.3	0.5	490000	301.73	174569	174544	25.6054	0.335431	0.0553461	1.41716	1.42012	148384	26185.4	759.376	0.212574	0.446926	85.72
0.3	0.5	490000	301.74	174569	174544	25.6054	0.335431	0.0553461	1.41716	1.42012	148384	26185.4	759.376	0.212574	0.446925	85.72
0.3	0.5	490000	301.75	174569	174544	25.6054	0.335431	0.0553461	1.41716	1.42012	148384	26185.4	759.376	0.212574	0.446925	85.72
0.3	0.5	490000	301.76	174569	174544	25.6053	0.335431	0.0553461	1.41715	1.42011	148384	26185.4	759.376	0.212573	0.446924	85.72
0.3	0.5	490000	301.77	174569	174544	25.6053	0.335431	0.0553461	1.41715	1.42011	148384	26185.4	759.377	0.212573	0.446923	85.72
0.3	0.5	490000	301.78	174569	174544	25.6053	0.335431	0.0553461	1.41715	1.4201	148384	26185.4	759.377	0.212573	0.446922	85.72
0.3	0.5	490000	301.79	174569	174544	25.6052	0.335431	0.0553461	1.41715	1.4201	148384	26185.4	759.377	0.212573	0.446921	85.72
0.3	0.5	490000	301.8	174569	174544	25.6052	0.335431	0.0553461	1.41715	1.4201	148384	26185.4	759.377	0.212572	0.44692	85.72
0.3	0.5	490000	301.81	174569	174544	25.6052	0.335431	0.0553461	1.41715	1.42009	148384	26185.4	759.377	0.212572	0.446919	85.72
0.3	0.5	490000	301.82	174569	174544	25.6051	0.335431	0.0553461	1.41714	1.42009	148384	26185.4	759.377	0.212572	0.446918	85.72
0.3	0.5	490000	301.83	174569	174544	25.6051	0.335431	0.055346	1.41714	1.42009	148384	26185.4	759.377	0.212572	0.446918	85.72
0.3	0.5	490000	301.84	174569	174544	25.6051	0.335431	0.055346	1.41714	1.42008	148384	26185.4	759.377	0.212571	0.446917	85.72
0.3	0.5	490000	301.85	174569	174544	25.6051	0.335431	0.055346	1.41714	1.42008	148384	26185.4	759.377	0.212571	0.446916	85.72
0.3	0.5	490000	301.86	174569	174544	25.605	0.335431	0.055346	1.41714	1.42008	148384	26185.4	759.377	0.212571	0.446915	85.72
0.3	0.5	490000	301.87	174569	174544	25.605	0.335431	0.055346	1.41714	1.42007	148384	26185.4	759.377	0.212571	0.446914	85.72
0.3	0.5	490000	301.88	174569	174544	25.605	0.335431	0.055346	1.41713	1.42007	148384	26185.4	759.377	0.21257	0.446913	85.72
0.3	0.5	490000	301.89	174569	174544	25.6049	0.335431	0.055346	1.41713	1.42006	148384	26185.4	759.377	0.21257	0.446912	85.72
0.3	0.5	490000	301.9	174569	174544	25.6049	0.335431	0.055346	1.41713	1.42006	148384	26185.4	759.377	0.21257	0.446911	85.72
0.3	0.5	490000	301.91	174570	174544	25.6049	0.33543	0.055346	1.41713	1.42006	148384	26185.4	759.377	0.21257	0.446911	85.72
0.3	0.5	490000	301.92	174570	174544	25.6049	0.33543	0.055346	1.41713	1.42005	148384	26185.4	759.377	0.212569	0.44691	85.72
0.3	0.5	490000	301.93	174570	174544	25.6048	0.33543	0.055346	1.41713	1.42005	148384	26185.4	759.377	0.212569	0.446909	85.72
0.3	0.5	490000	301.94	174570	174544	25.6048	0.33543	0.055346	1.41712	1.42005	148384	26185.4	759.378	0.212569	0.446908	85.72
0.3	0.5	490000	301.95	174570	174544	25.6048	0.33543	0.055346	1.41712	1.42004	148384	26185.4	759.378	0.212569	0.446907	85.72
0.3	0.5	490000	301.96	174570	174544	25.6047	0.33543	0.055346	1.41712	1.42004	148384	26185.4	759.378	0.212568	0.446906	85.72
0.3	0.5	490000	301.97	174570	174544	25.6047	0.33543	0.055346	1.41712	1.42004	148384	26185.4	759.378	0.212568	0.446905	85.72
0.3	0.5	490000	301.98	174570	174544	25.6047	0.33543	0.055346	1.41712	1.42003	148384	26185.4	759.378	0.212568	0.446904	85.72
0.3	0.5	490000	301.99	174570	174544	25.6046	0.33543	0.055346	1.41712	1.42003	148384	26185.4	759.378	0.212568	0.446904	85.72
0.3	0.5	490000	302	174570	174544	25.6046	0.33543	0.055346	1.41711	1.42002	148384	26185.4	759.378	0.212567	0.446903	85.72
0.3	0.5	490000	302.01	174570	174544	25.6046	0.33543	0.055346	1.41711	1.42002	148384	26185.4	759.378	0.212567	0.446902	85.72
0.3	0.5	490000	302.02	174570	174544	25.6046	0.33543	0.055346	1.41711	1.42002	148384	26185.4	759.378	0.212567	0.446901	85.72
0.3	0.5	490000	302.03	174570	174544	25.6045	0.33543	0.055346	1.41711	1.42001	148384	26185.5	759.378	0.212567	0.4469	85.72
0.3	0.5	490000	302.04	174570	174544	25.6045	0.33543	0.055346	1.41711	1.42001	148384	26185.5	759.378	0.212566	0.446899	85.72
0.3	0.5	490000	302.05	174570	174544	25.6045	0.33543	0.055346	1.41711	1.42001	148384	26185.5	759.378	0.212566	0.446898	85.72
0.3	0.5	490000	302.06	174570	174544	25.6044	0.33543	0.055346	1.4171	1.42	148384	26185.5	759.378	0.212566	0.446898	85.72
0.3	0.5	490000	302.07	174570	174544	25.6044	0.33543	0.055346	1.4171	1.42	148384	26185.5	759.378	0.212566	0.446897	85.72
0.3	0.5	490000	302.08	174570	174544	25.6044	0.33543	0.055346	1.4171	1.42	148384	26185.5	759.378	0.212565	0.446896	85.72
0.3	0.5	490000	302.09	174570	174544	25.6044	0.33543	0.055346	1.4171	1.41999	148384	26185.5	759.378	0.212565	0.446895	85.72
0.3	0.5	490000	302.1	174570	174544	25.6043	0.33543	0.055346	1.4171	1.41999	148384	26185.5	759.379	0.212565	0.446894	85.72
0.3	0.5	490000	302.11	174570	174544	25.6043	0.33543	0.055346	1.4171	1.41999	148384	26185.5	759.379	0.212565	0.446893	85.72
0.3	0.5	490000	302.12	174570	174544	25.6043	0.33543	0.055346	1.41709	1.41998	148384	26185.5	759.379	0.212564	0.446892	85.72
0.3	0.5	490000	302.13	174570	174544	25.6042	0.33543	0.055346	1.41709	1.41998	148384	26185.5	759.379	0.212564	0.446892	85.72
0.3	0.5	490000	302.14	174570	174544	25.6042	0.33543	0.055346	1.41709	1.41997	148384	26185.5	759.379	0.212564	0.446891	85.72
0.3	0.5	490000	302.15	174570	174544	25.6042	0.33543	0.055346	1.41709	1.41997	148384	26185.5	759.379	0.212564	0.44689	85.72
0.3	0.5	490000	302.16	174570	174544	25.6042	0.33543	0.055346	1.41709	1.41997	148384	26185.5	759.379	0.212563	0.446889	85.72
0.3	0.5	490000	302.17	174570	174544	25.6041	0.33543	0.055346	1.41709	1.41996	148384	26185.5	759.379	0.212563	0.446888	85.72
0.3	0.5	490000	302.18	174570	174544	25.6041	0.33543	0.055346	1.41708	1.41996	148384	26185.5	759.379	0.212563	0.446887	85.72
0.3	0.5	490000	302.19	174570	174544	25.6041	0.33543	0.055346	1.41708	1.41996	148384	26185.5	759.379	0.212563	0.446886	85.72
0.3	0.5	490000	302.2	174570	174544	25.604	0.33543	0.055346	1.41708	1.41995	148384	26185.5	759.379	0.212562	0.446886	85.72
0.3	0.5	490000	302.21	174570	174544	25.604	0.33543	0.055346	1.41708	1.41995	148384	26185.5	759.379	0.212562	0.446885	85.72
0.3	0.5	490000	302.22	174570	174544	25.604	0.33543	0.055346	1.41708	1.41995	148384	26185.5	759.379	0.212562	0.446884	85.72
0.3	0.5	490000	302.23	174570	174544	25.604	0.33543	0.055346	1.41708	1.41994	148384	26185.5	759.379	0.212562	0.446883	85.72
0.3	0.5	490000	302.24	174570	174544	25.6039	0.33543	0.055346	1.41707	1.41994	148384	26185.5	759.379	0.212561	0.446882	85.72
0.3	0.5	490000	302.25	174570	174544	25.6039	0.33543	0.055346	1.41707	1.41994	148384	26185.5	759.379	0.212561	0.446881	85.72
0.3	0.5	490000	302.26	174570	174544	25.6039	0.33543	0.0553459	1.41707	1.41993	148385	26185.5	759.38	0.212561	0.446881	85.72
0.3	0.5	490000	302.27	174570	174544	25.6038	0.33543	0.0553459	1.41707	1.41993	148385	26185.5	759.38	0.212561	0.44688	85.72
0.3	0.5	490000	302.28	174570	174544	25.6038	0.33543	0.0553459	1.41707	1.41992	148385	26185.5	759.38	0.21256	0.446879	85.72
0.3	0.5	490000	302.29	174570	174544	25.6038	0.33543	0.0553459	1.41707	1.41992	148385	26185.5	759.38	0.21256	0.446878	85.72
0.3	0.5	490000	302.3	174570	174544	25.6038	0.33543	0.0553459	1.41706	1.41992	148385	26185.5	759.38	0.21256	0.446877	85.72
0.3	0.5	490000	302.31	174570	174544	25.6037	0.33543	0.0553459	1.41706	1.41991	148385	26185.5	759.38	0.21256	0.446876	85.72
0.3	0.5	490000	302.32	174570	174544	25.6037	0.33543	0.0553459	1.41706	1.41991	148385	26185.5	759.38	0.212559	0.446875	85.72
0.3	0.5	490000	302.33	174570	174545	25.6037	0.33543	0.0553459	1.41706	1.41991	148385	26185.5	759.38	0.212559	0.446875	85.72
0.3	0.5	490000	302.34	174570	174545	25.6036	0.33543	0.0553459	1.41706	1.4199	148385	26185.5	759.38	0.212559	0.446874	85.72
0.3	0.5	490000	302.35	174570	174545	25.6036	0.33543	0.0553459	1.41706	1.4199	148385	26185.5	759.38	0.212559	0.446873	85.72
0.3	0.5	490000	302.36	174570	174545	25.6036	0.33543	0.0553459	1.41705	1.4199	148385	26185.5	759.38	0.212558	0.446872	85.72
0.3	0.5	490000	302.37	174570	174545	25.6036	0.33543	0.0553459	1.41705	1.41989	148385	26185.5	759.38	0.212558	0.446871	85.72
0.3	0.5	490000	302.38	174570	174545	25.6035	0.33543	0.0553459	1.41705	1.41989	148385	26185.5	759.38	0.212558	0.44687	85.72
0.3	0.5	490000	302.39	174570	174545	25.6035	0.33543	0.0553459	1.41705	1.41989	148385	26185.5	759.38	0.212558	0.44687	85.72
0.3	0.5	490000	302.4	174570	174545	25.6035	0.33543	0.0553459	1.41705	1.41988	148385	26185.5	759.38	0.212557	0.446869	85.72
0.3	0.5	490000	302.41	174570	174545	25.6034	0.33543	0.0553459	1.41705	1.41988	148385	26185.5	759.38	0.212557	0.446868	85.72
0.3	0.5	490000	302.42	174570	174545	25.6034	0.33543	0.0553459	1.41704	1.41988	148385	26185.5	759.381	0.212557	0.446867	85.72
0.3	0.5	490000	302.43	174570	174545	25.6034	0.33543	0.0553459	1.41704	1.41987	148385	26185.5	759.381	0.212557	0.446866	85.72
0.3	0.5	490000	302.44	174570	174545	25.6034	0.33543	0.0553459	1.41704	1.41987	148385	26185.5	759.381	0.212556	0.446865	85.72
0.3	0.5	490000	302.45	174570	174545	25.6033	0.33543	0.0553459	1.41704	1.41986	148385	26185.5	759.381	0.212556	0.446865	85.72
0.3	0.5	490000	302.46	174570	174545	25.6033	0.33543	0.0553459	1.41704	1.41986	148385	26185.5	759.381	0.212556	0.446864	85.72
0.3	0.5	490000	302.47	174570	174545	25.6033	0.33543	0.0553459	1.41704	1.41986	148385	26185.5	759.381	0.212556	0.446863	85.72
0.3	0.5	490000	302.48	174570	174545	25.6032	0.33543	0.0553459	1.41703	1.41985	148385	26185.5	759.381	0.212555	0.446862	85.72
0.3	0.5	490000	302.49	174570	174545	25.6032	0.33543	0.0553459	1.41703	1.41985	148385	26185.5	759.381	0.212555	0.446861	85.72
0.3	0.5	490000	302.5	174570	174545	25.6032	0.33543	0.0553459	1.41703	1.41985	148385	26185.6	759.381	0.212555	0.44686	85.72
0.3	0.5	490000	302.51	174570	174545	25.6032	0.33543	0.0553459	1.41703	1.41984	148385	26185.6	759.381	0.212555	0.44686	85.72
0.3	0.5	490000	302.52	174570	174545	25.6031	0.33543	0.0553459	1.41703	1.41984	148385	26185.6	759.381	0.212554	0.446859	85.72
0.3	0.5	490000	302.53	174570	174545	25.6031	0.33543	0.0553459	1.41703	1.41984	148385	26185.6	759.381	0.212554	0.446858	85.72
0.3	0.5	490000	302.54	174570	174545	25.6031	0.33543	0.0553459	1.41702	1.41983	148385	26185.6	759.381	0.212554	0.446857	85.72
0.3	0.5	490000	302.55	174570	174545	25.603	0.33543	0.0553459	1.41702	1.41983	148385	26185.6	759.381	0.212554	0.446856	85.72
0.3	0.5	490000	302.56	174570	174545	25.603	0.33543	0.0553459	1.41702	1.41983	148385	26185.6	759.381	0.212553	0.446855	85.72
0.3	0.5	490000	302.57	174570	174545	25.603	0.33543	0.0553459	1.41702	1.41982	148385	26185.6	759.381	0.212553	0.446855	85.72
0.3	0.5	490000	302.58	174570	174545	25.603	0.33543	0.0553459	1.41702	1.41982	148385	26185.6	759.382	0.212553	0.446854	85.72
0.3	0.5	490000	302.59	174570	174545	25.6029	0.33543	0.0553459	1.41702	1.41982	148385	26185.6	759.382	0.212553	0.446853	85.72
0.3	0.5	490000	302.6	174570	174545	25.6029	0.33543	0.0553459	1.41701	1.41981	148385	26185.6	759.382	0.212552	0.446852	85.72
0.3	0.5	490000	302.61	174571	174545	25.6029	0.335429	0.0553459	1.41701	1.41981	148385	26185.6	759.382	0.212552	0.446851	85.72
0.3	0.5	490000	302.62	174571	174545	25.6028	0.335429	0.0553459	1.41701	1.41981	148385	26185.6	759.382	0.212552	0.44685	85.72
0.3	0.5	490000	302.63	174571	174545	25.6028	0.335429	0.0553459	1.41701	1.4198	148385	26185.6	759.382	0.212552	0.44685	85.72
0.3	0.5	490000	302.64	174571	174545	25.6028	0.335429	0.0553459	1.41701	1.4198	148385	26185.6	759.382	0.212552	0.446849	85.72
0.3	0.5	490000	302.65	174571	174545	25.6028	0.335429	0.0553459	1.41701	1.4198	148385	26185.6	759.382	0.212551	0.446848	85.72
0.3	0.5	490000	302.66	174571	174545	25.6027	0.335429	0.0553459	1.41701	1.41979	148385	26185.6	759.382	0.212551	0.446847	85.72
0.3	0.5	490000	302.67	174571	174545	25.6027	0.335429	0.0553459	1.417	1.41979	148385	26185.6	759.382	0.212551	0.446846	85.72
0.3	0.5	490000	302.68	174571	174545	25.6027	0.335429	0.0553459	1.417	1.41979	148385	26185.6	759.382	0.212551	0.446845	85.72
0.3	0.5	490000	302.69	174571	174545	25.6027	0.335429	0.0553458	1.417	1.41978	148385	26185.6	759.382	0.21255	0.446845	85.72
0.3	0.5	490000	302.7	174571	174545	25.6026	0.335429	0.0553458	1.417	1.41978	148385	26185.6	759.382	0.21255	0.446844	85.72
0.3	0.5	490000	302.71	174571	174545	25.6026	0.335429	0.0553458	1.417	1.41978	148385	26185.6	759.382	0.21255	0.446843	85.72
0.3	0.5	490000	302.72	174571	174545	25.6026	0.335429	0.0553458	1.417	1.41977	148385	26185.6	759.382	0.21255	0.446842	85.72
0.3	0.5	490000	302.73	174571	174545	25.6025	0.335429	0.0553458	1.41699	1.41977	148385	26185.6	759.382	0.212549	0.446841	85.72
0.3	0.5	490000	302.74	174571	174545	25.6025	0.335429	0.0553458	1.41699	1.41976	148385	26185.6	759.382	0.212549	0.44684	85.72
0.3	0.5	490000	302.75	174571	174545	25.6025	0.335429	0.0553458	1.41699	1.41976	148385	26185.6	759.383	0.212549	0.44684	85.72
0.3	0.5	490000	302.76	174571	174545	25.6025	0.335429	0.0553458	1.41699	1.41976	148385	26185.6	759.383	0.212549	0.446839	85.72
0.3	0.5	490000	302.77	174571	174545	25.6024	0.335429	0.0553458	1.41699	1.41975	148385	26185.6	759.383	0.212548	0.446838	85.72
0.3	0.5	490000	302.78	174571	174545	25.6024	0.335429	0.0553458	1.41699	1.41975	148385	26185.6	759.383	0.212548	0.446837	85.72
0.3	0.5	490000	302.79	174571	174545	25.6024	0.335429	0.0553458	1.41698	1.41975	148385	26185.6	759.383	0.212548	0.446836	85.72
0.3	0.5	490000	302.8	174571	174545	25.6023	0.335429	0.0553458	1.41698	1.41974	148385	26185.6	759.383	0.212548	0.446836	85.72
0.3	0.5	490000	302.81	174571	174545	25.6023	0.335429	0.0553458	1.41698	1.41974	148385	26185.6	759.383	0.212547	0.446835	85.72
0.3	0.5	490000	302.82	174571	174545	25.6023	0.335429	0.0553458	1.41698	1.41974	148385	26185.6	759.383	0.212547	0.446834	85.72
0.3	0.5	490000	302.83	174571	174545	25.6023	0.335429	0.0553458	1.41698	1.41973	148385	26185.6	759.383	0.212547	0.446833	85.72
0.3	0.5	490000	302.84	174571	174545	25.6022	0.335429	0.0553458	1.41698	1.41973	148385	26185.6	759.383	0.212547	0.446832	85.72
0.3	0.5	490000	302.85	174571	174545	25.6022	0.335429	0.0553458	1.41698	1.41973	148385	26185.6	759.383	0.212546	0.446831	85.72
0.3	0.5	490000	302.86	174571	174545	25.6022	0.335429	0.0553458	1.41697	1.41972	148385	26185.6	759.383	0.212546	0.446831	85.72
0.3	0.5	490000	302.87	174571	174545	25.6022	0.335429	0.0553458	1.41697	1.41972	148385	26185.6	759.383	0.212546	0.44683	85.72
0.3	0.5	490000	302.88	174571	174545	25.6021	0.335429	0.0553458	1.41697	1.41972	148385	26185.6	759.383	0.212546	0.446829	85.72
0.3	0.5	490000	302.89	174571	174545	25.6021	0.335429	0.0553458	1.41697	1.41971	148385	26185.6	759.383	0.212546	0.446828	85.72
0.3	0.5	490000	302.9	174571	174545	25.6021	0.335429	0.0553458	1.41697	1.41971	148385	26185.6	759.383	0.212545	0.446827	85.72
0.3	0.5	490000	302.91	174571	174545	25.602	0.335429	0.0553458	1.41697	1.41971	148385	26185.6	759.384	0.212545	0.446827	85.72
0.3	0.5	490000	302.92	174571	174545	25.602	0.335429	0.0553458	1.41696	1.4197	148385	26185.6	759.384	0.212545	0.446826	85.72
0.3	0.5	490000	302.93	174571	174545	25.602	0.335429	0.0553458	1.41696	1.4197	148385	26185.6	759.384	0.212545	0.446825	85.72
0.3	0.5	490000	302.94	174571	174545	25.602	0.335429	0.0553458	1.41696	1.4197	148385	26185.6	759.384	0.212544	0.446824	85.72
0.3	0.5	490000	302.95	174571	174545	25.6019	0.335429	0.0553458	1.41696	1.41969	148385	26185.6	759.384	0.212544	0.446823	85.72
0.3	0.5	490000	302.96	174571	174545	25.6019	0.335429	0.0553458	1.41696	1.41969	148385	26185.6	759.384	0.212544	0.446823	85.72
0.3	0.5	490000	302.97	174571	174545	25.6019	0.335429	0.0553458	1.41696	1.41969	148385	26185.7	759.384	0.212544	0.446822	85.72
0.3	0.5	490000	302.98	174571	174545	25.6019	0.335429	0.0553458	1.41695	1.41968	148385	26185.7	759.384	0.212543	0.446821	85.72
0.3	0.5	490000	302.99	174571	174545	25.6018	0.335429	0.0553458	1.41695	1.41968	148385	26185.7	759.384	0.212543	0.44682	85.72
0.3	0.5	490000	303	174571	174545	25.6018	0.335429	0.0553458	1.41695	1.41968	148385	26185.7	759.384	0.212543	0.446819	85.72
0.3	0.5	490000	303.01	174571	174545	25.6018	0.335429	0.0553458	1.41695	1.41967	148385	26185.7	759.384	0.212543	0.446819	85.72
0.3	0.5	490000	303.02	174571	174545	25.6017	0.335429	0.0553458	1.41695	1.41967	148385	26185.7	759.384	0.212542	0.446818	85.72
0.3	0.5	490000	303.03	174571	174545	25.6017	0.335429	0.0553458	1.41695	1.41967	148385	26185.7	759.384	0.212542	0.446817	85.72
0.3	0.5	490000	303.04	174571	174546	25.6017	0.335429	0.0553458	1.41695	1.41966	148385	26185.7	759.384	0.212542	0.446816	85.72
0.3	0.5	490000	303.05	174571	174546	25.6017	0.335429	0.0553458	1.41694	1.41966	148385	26185.7	759.384	0.212542	0.446815	85.72
0.3	0.5	490000	303.06	174571	174546	25.6016	0.335429	0.0553458	1.41694	1.41966	148385	26185.7	759.384	0.212542	0.446814	85.72
0.3	0.5	490000	303.07	174571	174546	25.6016	0.335429	0.0553458	1.41694	1.41965	148385	26185.7	759.385	0.212541	0.446814	85.72
0.3	0.5	490000	303.08	174571	174546	25.6016	0.335429	0.0553458	1.41694	1.41965	148385	26185.7	759.385	0.212541	0.446813	85.72
0.3	0.5	490000	303.09	174571	174546	25.6016	0.335429	0.0553458	1.41694	1.41965	148386	26185.7	759.385	0.212541	0.446812	85.72
0.3	0.5	490000	303.1	174571	174546	25.6015	0.335429	0.0553458	1.41694	1.41964	148386	26185.7	759.385	0.212541	0.446811	85.72
0.3	0.5	490000	303.11	174571	174546	25.6015	0.335429	0.0553458	1.41693	1.41964	148386	26185.7	759.385	0.21254	0.44681	85.72
0.3	0.5	490000	303.12	174571	174546	25.6015	0.335429	0.0553457	1.41693	1.41964	148386	26185.7	759.385	0.21254	0.44681	85.72
0.3	0.5	490000	303.13	174571	174546	25.6014	0.335429	0.0553457	1.41693	1.41963	148386	26185.7	759.385	0.21254	0.446809	85.72
0.3	0.5	490000	303.14	174571	174546	25.6014	0.335429	0.0553457	1.41693	1.41963	148386	26185.7	759.385	0.21254	0.446808	85.72
0.3	0.5	490000	303.15	174571	174546	25.6014	0.335429	0.0553457	1.41693	1.41963	148386	26185.7	759.385	0.212539	0.446807	85.72
0.3	0.5	490000	303.16	174571	174546	25.6014	0.335429	0.0553457	1.41693	1.41962	148386	26185.7	759.385	0.212539	0.446806	85.72
0.3	0.5	490000	303.17	174571	174546	25.6013	0.335429	0.0553457	1.41692	1.41962	148386	26185.7	759.385	0.212539	0.446806	85.72
0.3	0.5	490000	303.18	174571	174546	25.6013	0.335429	0.0553457	1.41692	1.41962	148386	26185.7	759.385	0.212539	0.446805	85.72
0.3	0.5	490000	303.19	174571	174546	25.6013	0.335429	0.0553457	1.41692	1.41961	148386	26185.7	759.385	0.212539	0.446804	85.72
0.3	0.5	490000	303.2	174571	174546	25.6013	0.335429	0.0553457	1.41692	1.41961	148386	26185.7	759.385	0.212538	0.446803	85.72
0.3	0.5	490000	303.21	174571	174546	25.6012	0.335429	0.0553457	1.41692	1.41961	148386	26185.7	759.385	0.212538	0.446802	85.72
0.3	0.5	490000	303.22	174571	174546	25.6012	0.335429	0.0553457	1.41692	1.4196	148386	26185.7	759.385	0.212538	0.446802	85.72
0.3	0.5	490000	303.23	174571	174546	25.6012	0.335429	0.0553457	1.41692	1.4196	148386	26185.7	759.386	0.212538	0.446801	85.72
0.3	0.5	490000	303.24	174571	174546	25.6011	0.335429	0.0553457	1.41691	1.4196	148386	26185.7	759.386	0.212537	0.4468	85.72
0.3	0.5	490000	303.25	174571	174546	25.6011	0.335429	0.0553457	1.41691	1.41959	148386	26185.7	759.386	0.212537	0.446799	85.72
0.3	0.5	490000	303.26	174571	174546	25.6011	0.335429	0.0553457	1.41691	1.41959	148386	26185.7	759.386	0.212537	0.446799	85.72
0.3	0.5	490000	303.27	174571	174546	25.6011	0.335429	0.0553457	1.41691	1.41959	148386	26185.7	759.386	0.212537	0.446798	85.72
0.3	0.5	490000	303.28	174571	174546	25.601	0.335429	0.0553457	1.41691	1.41958	148386	26185.7	759.386	0.212536	0.446797	85.72
0.3	0.5	490000	303.29	174571	174546	25.601	0.335429	0.0553457	1.41691	1.41958	148386	26185.7	759.386	0.212536	0.446796	85.72
0.3	0.5	490000	303.3	174571	174546	25.601	0.335429	0.0553457	1.4169	1.41958	148386	26185.7	759.386	0.212536	0.446795	85.72
0.3	0.5	490000	303.31	174571	174546	25.601	0.335429	0.0553457	1.4169	1.41957	148386	26185.7	759.386	0.212536	0.446795	85.72
0.3	0.5	490000	303.32	174572	174546	25.6009	0.335428	0.0553457	1.4169	1.41957	148386	26185.7	759.386	0.212535	0.446794	85.72
0.3	0.5	490000	303.33	174572	174546	25.6009	0.335428	0.0553457	1.4169	1.41957	148386	26185.7	759.386	0.212535	0.446793	85.72
0.3	0.5	490000	303.34	174572	174546	25.6009	0.335428	0.0553457	1.4169	1.41956	148386	26185.7	759.386	0.212535	0.446792	85.72
0.3	0.5	490000	303.35	174572	174546	25.6009	0.335428	0.0553457	1.4169	1.41956	148386	26185.7	759.386	0.212535	0.446791	85.72
0.3	0.5	490000	303.36	174572	174546	25.6008	0.335428	0.0553457	1.4169	1.41956	148386	26185.7	759.386	0.212535	0.446791	85.72
0.3	0.5	490000	303.37	174572	174546	25.6008	0.335428	0.0553457	1.41689	1.41955	148386	26185.7	759.386	0.212534	0.44679	85.72
0.3	0.5	490000	303.38	174572	174546	25.6008	0.335428	0.0553457	1.41689	1.41955	148386	26185.7	759.386	0.212534	0.446789	85.72
0.3	0.5	490000	303.39	174572	174546	25.6007	0.335428	0.0553457	1.41689	1.41955	148386	26185.7	759.386	0.212534	0.446788	85.72
0.3	0.5	490000	303.4	174572	174546	25.6007	0.335428	0.0553457	1.41689	1.41954	148386	26185.7	759.387	0.212534	0.446787	85.72
0.3	0.5	490000	303.41	174572	174546	25.6007	0.335428	0.0553457	1.41689	1.41954	148386	26185.7	759.387	0.212533	0.446787	85.72
0.3	0.5	490000	303.42	174572	174546	25.6007	0.335428	0.0553457	1.41689	1.41954	148386	26185.7	759.387	0.212533	0.446786	85.72
0.3	0.5	490000	303.43	174572	174546	25.6006	0.335428	0.0553457	1.41688	1.41953	148386	26185.7	759.387	0.212533	0.446785	85.72
0.3	0.5	490000	303.44	174572	174546	25.6006	0.335428	0.0553457	1.41688	1.41953	148386	26185.8	759.387	0.212533	0.446784	85.72
0.3	0.5	490000	303.45	174572	174546	25.6006	0.335428	0.0553457	1.41688	1.41953	148386	26185.8	759.387	0.212533	0.446784	85.72
0.3	0.5	490000	303.46	174572	174546	25.6006	0.335428	0.0553457	1.41688	1.41952	148386	26185.8	759.387	0.212532	0.446783	85.72
0.3	0.5	490000	303.47	174572	174546	25.6005	0.335428	0.0553457	1.41688	1.41952	148386	26185.8	759.387	0.212532	0.446782	85.72
0.3	0.5	490000	303.48	174572	174546	25.6005	0.335428	0.0553457	1.41688	1.41952	148386	26185.8	759.387	0.212532	0.446781	85.72
0.3	0.5	490000	303.49	174572	174546	25.6005	0.335428	0.0553457	1.41688	1.41951	148386	26185.8	759.387	0.212532	0.44678	85.72
0.3	0.5	490000	303.5	174572	174546	25.6005	0.335428	0.0553457	1.41687	1.41951	148386	26185.8	759.387	0.212531	0.44678	85.72
0.3	0.5	490000	303.51	174572	174546	25.6004	0.335428	0.0553457	1.41687	1.41951	148386	26185.8	759.387	0.212531	0.446779	85.72
0.3	0.5	490000	303.52	174572	174546	25.6004	0.335428	0.0553457	1.41687	1.4195	148386	26185.8	759.387	0.212531	0.446778	85.72
0.3	0.5	490000	303.53	174572	174546	25.6004	0.335428	0.0553457	1.41687	1.4195	148386	26185.8	759.387	0.212531	0.446777	85.72
0.3	0.5	490000	303.54	174572	174546	25.6004	0.335428	0.0553456	1.41687	1.4195	148386	26185.8	759.387	0.21253	0.446776	85.72
0.3	0.5	490000	303.55	174572	174546	25.6003	0.335428	0.0553456	1.41687	1.41949	148386	26185.8	759.387	0.21253	0.446776	85.72
0.3	0.5	490000	303.56	174572	174546	25.6003	0.335428	0.0553456	1.41687	1.41949	148386	26185.8	759.388	0.21253	0.446775	85.72
0.3	0.5	490000	303.57	174572	174546	25.6003	0.335428	0.0553456	1.41686	1.41949	148386	26185.8	759.388	0.21253	0.446774	85.72
0.3	0.5	490000	303.58	174572	174546	25.6002	0.335428	0.0553456	1.41686	1.41949	148386	26185.8	759.388	0.21253	0.446773	85.72
0.3	0.5	490000	303.59	174572	174546	25.6002	0.335428	0.0553456	1.41686	1.41948	148386	26185.8	759.388	0.212529	0.446773	85.72
0.3	0.5	490000	303.6	174572	174546	25.6002	0.335428	0.0553456	1.41686	1.41948	148386	26185.8	759.388	0.212529	0.446772	85.72
0.3	0.5	490000	303.61	174572	174546	25.6002	0.335428	0.0553456	1.41686	1.41948	148386	26185.8	759.388	0.212529	0.446771	85.72
0.3	0.5	490000	303.62	174572	174546	25.6001	0.335428	0.0553456	1.41686	1.41947	148386	26185.8	759.388	0.212529	0.44677	85.72
0.3	0.5	490000	303.63	174572	174546	25.6001	0.335428	0.0553456	1.41685	1.41947	148386	26185.8	759.388	0.212528	0.446769	85.72
0.3	0.5	490000	303.64	174572	174546	25.6001	0.335428	0.0553456	1.41685	1.41947	148386	26185.8	759.388	0.212528	0.446769	85.72
0.3	0.5	490000	303.65	174572	174546	25.6001	0.335428	0.0553456	1.41685	1.41946	148386	26185.8	759.388	0.212528	0.446768	85.72
0.3	0.5	490000	303.66	174572	174546	25.6	0.335428	0.0553456	1.41685	1.41946	148386	26185.8	759.388	0.212528	0.446767	85.72
0.3	0.5	490000	303.67	174572	174546	25.6	0.335428	0.0553456	1.41685	1.41946	148386	26185.8	759.388	0.212528	0.446766	85.72
0.3	0.5	490000	303.68	174572	174546	25.6	0.335428	0.0553456	1.41685	1.41945	148386	26185.8	759.388	0.212527	0.446766	85.72
0.3	0.5	490000	303.69	174572	174546	25.6	0.335428	0.0553456	1.41685	1.41945	148386	26185.8	759.388	0.212527	0.446765	85.72
0.3	0.5	490000	303.7	174572	174546	25.5999	0.335428	0.0553456	1.41684	1.41945	148386	26185.8	759.388	0.212527	0.446764	85.72
0.3	0.5	490000	303.71	174572	174546	25.5999	0.335428	0.0553456	1.41684	1.41944	148386	26185.8	759.388	0.212527	0.446763	85.72
0.3	0.5	490000	303.72	174572	174546	25.5999	0.335428	0.0553456	1.41684	1.41944	148386	26185.8	759.389	0.212526	0.446763	85.72
0.3	0.5	490000	303.73	174572	174546	25.5999	0.335428	0.0553456	1.41684	1.41944	148386	26185.8	759.389	0.212526	0.446762	85.72
0.3	0.5	490000	303.74	174572	174547	25.5998	0.335428	0.0553456	1.41684	1.41943	148386	26185.8	759.389	0.212526	0.446761	85.72
0.3	0.5	490000	303.75	174572	174547	25.5998	0.335428	0.0553456	1.41684	1.41943	148386	26185.8	759.389	0.212526	0.44676	85.72
0.3	0.5	490000	303.76	174572	174547	25.5998	0.335428	0.0553456	1.41684	1.41943	148386	26185.8	759.389	0.212525	0.446759	85.72
0.3	0.5	490000	303.77	174572	174547	25.5998	0.335428	0.0553456	1.41683	1.41942	148386	26185.8	759.389	0.212525	0.446759	85.72
0.3	0.5	490000	303.78	174572	174547	25.5997	0.335428	0.0553456	1.41683	1.41942	148386	26185.8	759.389	0.212525	0.446758	85.72
0.3	0.5	490000	303.79	174572	174547	25.5997	0.335428	0.0553456	1.41683	1.41942	148386	26185.8	759.389	0.212525	0.446757	85.72
0.3	0.5	490000	303.8	174572	174547	25.5997	0.335428	0.0553456	1.41683	1.41941	148386	26185.8	759.389	0.212525	0.446756	85.72
0.3	0.5	490000	303.81	174572	174547	25.5996	0.335428	0.0553456	1.41683	1.41941	148386	26185.8	759.389	0.212524	0.446756	85.72
0.3	0.5	490000	303.82	174572	174547	25.5996	0.335428	0.0553456	1.41683	1.41941	148386	26185.8	759.389	0.212524	0.446755	85.72
0.3	0.5	490000	303.83	174572	174547	25.5996	0.335428	0.0553456	1.41682	1.4194	148386	26185.8	759.389	0.212524	0.446754	85.72
0.3	0.5	490000	303.84	174572	174547	25.5996	0.335428	0.0553456	1.41682	1.4194	148386	26185.8	759.389	0.212524	0.446753	85.72
0.3	0.5	490000	303.85	174572	174547	25.5995	0.335428	0.0553456	1.41682	1.4194	148386	26185.8	759.389	0.212523	0.446753	85.72
0.3	0.5	490000	303.86	174572	174547	25.5995	0.335428	0.0553456	1.41682	1.4194	148386	26185.8	759.389	0.212523	0.446752	85.72
0.3	0.5	490000	303.87	174572	174547	25.5995	0.335428	0.0553456	1.41682	1.41939	148386	26185.8	759.389	0.212523	0.446751	85.72
0.3	0.5	490000	303.88	174572	174547	25.5995	0.335428	0.0553456	1.41682	1.41939	148386	26185.8	759.39	0.212523	0.44675	85.72
0.3	0.5	490000	303.89	174572	174547	25.5994	0.335428	0.0553456	1.41682	1.41939	148386	26185.8	759.39	0.212523	0.44675	85.72
0.3	0.5	490000	303.9	174572	174547	25.5994	0.335428	0.0553456	1.41681	1.41938	148386	26185.8	759.39	0.212522	0.446749	85.72
0.3	0.5	490000	303.91	174572	174547	25.5994	0.335428	0.0553456	1.41681	1.41938	148386	26185.9	759.39	0.212522	0.446748	85.72
0.3	0.5	490000	303.92	174572	174547	25.5994	0.335428	0.0553456	1.41681	1.41938	148387	26185.9	759.39	0.212522	0.446747	85.72
0.3	0.5	490000	303.93	174572	174547	25.5993	0.335428	0.0553456	1.41681	1.41937	148387	26185.9	759.39	0.212522	0.446746	85.72
0.3	0.5	490000	303.94	174572	174547	25.5993	0.335428	0.0553456	1.41681	1.41937	148387	26185.9	759.39	0.212521	0.446746	85.72
0.3	0.5	490000	303.95	174572	174547	25.5993	0.335428	0.0553456	1.41681	1.41937	148387	26185.9	759.39	0.212521	0.446745	85.72
0.3	0.5	490000	303.96	174572	174547	25.5993	0.335428	0.0553456	1.41681	1.41936	148387	26185.9	759.39	0.212521	0.446744	85.72
0.3	0.5	490000	303.97	174572	174547	25.5992	0.335428	0.0553455	1.4168	1.41936	148387	26185.9	759.39	0.212521	0.446743	85.72
0.3	0.5	490000	303.98	174572	174547	25.5992	0.335428	0.0553455	1.4168	1.41936	148387	26185.9	759.39	0.212521	0.446743	85.72
0.3	0.5	490000	303.99	174572	174547	25.5992	0.335428	0.0553455	1.4168	1.41935	148387	26185.9	759.39	0.21252	0.446742	85.72
0.3	0.5	490000	304	174572	174547	25.5992	0.335428	0.0553455	1.4168	1.41935	148387	26185.9	759.39	0.21252	0.446741	85.72
0.3	0.5	490000	304.01	174572	174547	25.5991	0.335428	0.0553455	1.4168	1.41935	148387	26185.9	759.39	0.21252	0.44674	85.72
0.3	0.5	490000	304.02	174573	174547	25.5991	0.335427	0.0553455	1.4168	1.41934	148387	26185.9	759.39	0.21252	0.44674	85.72
0.3	0.5	490000	304.03	174573	174547	25.5991	0.335427	0.0553455	1.41679	1.41934	148387	26185.9	759.39	0.212519	0.446739	85.72
0.3	0.5	490000	304.04	174573	174547	25.5991	0.335427	0.0553455	1.41679	1.41934	148387	26185.9	759.391	0.212519	0.446738	85.72
0.3	0.5	490000	304.05	174573	174547	25.599	0.335427	0.0553455	1.41679	1.41934	148387	26185.9	759.391	0.212519	0.446737	85.72
0.3	0.5	490000	304.06	174573	174547	25.599	0.335427	0.0553455	1.41679	1.41933	148387	26185.9	759.391	0.212519	0.446737	85.72
0.3	0.5	490000	304.07	174573	174547	25.599	0.335427	0.0553455	1.41679	1.41933	148387	26185.9	759.391	0.212519	0.446736	85.72
0.3	0.5	490000	304.08	174573	174547	25.599	0.335427	0.0553455	1.41679	1.41933	148387	26185.9	759.391	0.212518	0.446735	85.72
0.3	0.5	490000	304.09	174573	174547	25.5989	0.335427	0.0553455	1.41679	1.41932	148387	26185.9	759.391	0.212518	0.446734	85.72
0.3	0.5	490000	304.1	174573	174547	25.5989	0.335427	0.0553455	1.41678	1.41932	148387	26185.9	759.391	0.212518	0.446734	85.72
0.3	0.5	490000	304.11	174573	174547	25.5989	0.335427	0.0553455	1.41678	1.41932	148387	26185.9	759.391	0.212518	0.446733	85.72
0.3	0.5	490000	304.12	174573	174547	25.5989	0.335427	0.0553455	1.41678	1.41931	148387	26185.9	759.391	0.212517	0.446732	85.72
0.3	0.5	490000	304.13	174573	174547	25.5988	0.335427	0.0553455	1.41678	1.41931	148387	26185.9	759.391	0.212517	0.446731	85.72
0.3	0.5	490000	304.14	174573	174547	25.5988	0.335427	0.0553455	1.41678	1.41931	148387	26185.9	759.391	0.212517	0.446731	85.72
0.3	0.5	490000	304.15	174573	174547	25.5988	0.335427	0.0553455	1.41678	1.4193	148387	26185.9	759.391	0.212517	0.44673	85.72
0.3	0.5	490000	304.16	174573	174547	25.5988	0.335427	0.0553455	1.41678	1.4193	148387	26185.9	759.391	0.212517	0.446729	85.72
0.3	0.5	490000	304.17	174573	174547	25.5987	0.335427	0.0553455	1.41677	1.4193	148387	26185.9	759.391	0.212516	0.446728	85.72
0.3	0.5	490000	304.18	174573	174547	25.5987	0.335427	0.0553455	1.41677	1.41929	148387	26185.9	759.391	0.212516	0.446728	85.72
0.3	0.5	490000	304.19	174573	174547	25.5987	0.335427	0.0553455	1.41677	1.41929	148387	26185.9	759.391	0.212516	0.446727	85.72
0.3	0.5	490000	304.2	174573	174547	25.5987	0.335427	0.0553455	1.41677	1.41929	148387	26185.9	759.391	0.212516	0.446726	85.72
0.3	0.5	490000	304.21	174573	174547	25.5986	0.335427	0.0553455	1.41677	1.41929	148387	26185.9	759.392	0.212516	0.446725	85.72
0.3	0.5	490000	304.22	174573	174547	25.5986	0.335427	0.0553455	1.41677	1.41928	148387	26185.9	759.392	0.212515	0.446725	85.72
0.3	0.5	490000	304.23	174573	174547	25.5986	0.335427	0.0553455	1.41677	1.41928	148387	26185.9	759.392	0.212515	0.446724	85.72
0.3	0.5	490000	304.24	174573	174547	25.5986	0.335427	0.0553455	1.41676	1.41928	148387	26185.9	759.392	0.212515	0.446723	85.72
0.3	0.5	490000	304.25	174573	174547	25.5985	0.335427	0.0553455	1.41676	1.41927	148387	26185.9	759.392	0.212515	0.446722	85.72
0.3	0.5	490000	304.26	174573	174547	25.5985	0.335427	0.0553455	1.41676	1.41927	148387	26185.9	759.392	0.212514	0.446722	85.72
0.3	0.5	490000	304.27	174573	174547	25.5985	0.335427	0.0553455	1.41676	1.41927	148387	26185.9	759.392	0.212514	0.446721	85.72
0.3	0.5	490000	304.28	174573	174547	25.5985	0.335427	0.0553455	1.41676	1.41926	148387	26185.9	759.392	0.212514	0.44672	85.72
0.3	0.5	490000	304.29	174573	174547	25.5984	0.335427	0.0553455	1.41676	1.41926	148387	26185.9	759.392	0.212514	0.446719	85.72
0.3	0.5	490000	304.3	174573	174547	25.5984	0.335427	0.0553455	1.41676	1.41926	148387	26185.9	759.392	0.212514	0.446719	85.72
0.3	0.5	490000	304.31	174573	174547	25.5984	0.335427	0.0553455	1.41675	1.41925	148387	26185.9	759.392	0.212513	0.446718	85.72
0.3	0.5	490000	304.32	174573	174547	25.5984	0.335427	0.0553455	1.41675	1.41925	148387	26185.9	759.392	0.212513	0.446717	85.72
0.3	0.5	490000	304.33	174573	174547	25.5983	0.335427	0.0553455	1.41675	1.41925	148387	26185.9	759.392	0.212513	0.446717	85.72
0.3	0.5	490000	304.34	174573	174547	25.5983	0.335427	0.0553455	1.41675	1.41925	148387	26185.9	759.392	0.212513	0.446716	85.72
0.3	0.5	490000	304.35	174573	174547	25.5983	0.335427	0.0553455	1.41675	1.41924	148387	26185.9	759.392	0.212512	0.446715	85.72
0.3	0.5	490000	304.36	174573	174547	25.5983	0.335427	0.0553455	1.41675	1.41924	148387	26185.9	759.392	0.212512	0.446714	85.72
0.3	0.5	490000	304.37	174573	174547	25.5982	0.335427	0.0553455	1.41675	1.41924	148387	26185.9	759.393	0.212512	0.446714	85.72
0.3	0.5	490000	304.38	174573	174547	25.5982	0.335427	0.0553455	1.41674	1.41923	148387	26186	759.393	0.212512	0.446713	85.72
0.3	0.5	490000	304.39	174573	174547	25.5982	0.335427	0.0553455	1.41674	1.41923	148387	26186	759.393	0.212512	0.446712	85.72
0.3	0.5	490000	304.4	174573	174547	25.5982	0.335427	0.0553454	1.41674	1.41923	148387	26186	759.393	0.212511	0.446711	85.72
0.3	0.5	490000	304.41	174573	174547	25.5981	0.335427	0.0553454	1.41674	1.41922	148387	26186	759.393	0.212511	0.446711	85.72
0.3	0.5	490000	304.42	174573	174547	25.5981	0.335427	0.0553454	1.41674	1.41922	148387	26186	759.393	0.212511	0.44671	85.72
0.3	0.5	490000	304.43	174573	174547	25.5981	0.335427	0.0553454	1.41674	1.41922	148387	26186	759.393	0.212511	0.446709	85.72
0.3	0.5	490000	304.44	174573	174547	25.5981	0.335427	0.0553454	1.41674	1.41921	148387	26186	759.393	0.212511	0.446708	85.72
0.3	0.5	490000	304.45	174573	174548	25.598	0.335427	0.0553454	1.41673	1.41921	148387	26186	759.393	0.21251	0.446708	85.72
0.3	0.5	490000	304.46	174573	174548	25.598	0.335427	0.0553454	1.41673	1.41921	148387	26186	759.393	0.21251	0.446707	85.72
0.3	0.5	490000	304.47	174573	174548	25.598	0.335427	0.0553454	1.41673	1.41921	148387	26186	759.393	0.21251	0.446706	85.72
0.3	0.5	490000	304.48	174573	174548	25.598	0.335427	0.0553454	1.41673	1.4192	148387	26186	759.393	0.21251	0.446705	85.72
0.3	0.5	490000	304.49	174573	174548	25.5979	0.335427	0.0553454	1.41673	1.4192	148387	26186	759.393	0.212509	0.446705	85.72
0.3	0.5	490000	304.5	174573	174548	25.5979	0.335427	0.0553454	1.41673	1.4192	148387	26186	759.393	0.212509	0.446704	85.72
0.3	0.5	490000	304.51	174573	174548	25.5979	0.335427	0.0553454	1.41673	1.41919	148387	26186	759.393	0.212509	0.446703	85.72
0.3	0.5	490000	304.52	174573	174548	25.5979	0.335427	0.0553454	1.41672	1.41919	148387	26186	759.393	0.212509	0.446703	85.72
0.3	0.5	490000	304.53	174573	174548	25.5978	0.335427	0.0553454	1.41672	1.41919	148387	26186	759.394	0.212509	0.446702	85.72
0.3	0.5	490000	304.54	174573	174548	25.5978	0.335427	0.0553454	1.41672	1.41918	148387	26186	759.394	0.212508	0.446701	85.72
0.3	0.5	490000	304.55	174573	174548	25.5978	0.335427	0.0553454	1.41672	1.41918	148387	26186	759.394	0.212508	0.4467	85.72
0.3	0.5	490000	304.56	174573	174548	25.5978	0.335427	0.0553454	1.41672	1.41918	148387	26186	759.394	0.212508	0.4467	85.72
0.3	0.5	490000	304.57	174573	174548	25.5977	0.335427	0.0553454	1.41672	1.41918	148387	26186	759.394	0.212508	0.446699	85.72
0.3	0.5	490000	304.58	174573	174548	25.5977	0.335427	0.0553454	1.41672	1.41917	148387	26186	759.394	0.212508	0.446698	85.72
0.3	0.5	490000	304.59	174573	174548	25.5977	0.335427	0.0553454	1.41671	1.41917	148387	26186	759.394	0.212507	0.446697	85.72
0.3	0.5	490000	304.6	174573	174548	25.5977	0.335427	0.0553454	1.41671	1.41917	148387	26186	759.394	0.212507	0.446697	85.72
0.3	0.5	490000	304.61	174573	174548	25.5976	0.335427	0.0553454	1.41671	1.41916	148387	26186	759.394	0.212507	0.446696	85.72
0.3	0.5	490000	304.62	174573	174548	25.5976	0.335427	0.0553454	1.41671	1.41916	148387	26186	759.394	0.212507	0.446695	85.72
0.3	0.5	490000	304.63	174573	174548	25.5976	0.335427	0.0553454	1.41671	1.41916	148387	26186	759.394	0.212506	0.446695	85.72
0.3	0.5	490000	304.64	174573	174548	25.5976	0.335427	0.0553454	1.41671	1.41915	148387	26186	759.394	0.212506	0.446694	85.72
0.3	0.5	490000	304.65	174573	174548	25.5975	0.335427	0.0553454	1.41671	1.41915	148387	26186	759.394	0.212506	0.446693	85.72
0.3	0.5	490000	304.66	174573	174548	25.5975	0.335427	0.0553454	1.4167	1.41915	148387	26186	759.394	0.212506	0.446692	85.72
0.3	0.5	490000	304.67	174573	174548	25.5975	0.335427	0.0553454	1.4167	1.41914	148387	26186	759.394	0.212506	0.446692	85.72
0.3	0.5	490000	304.68	174573	174548	25.5975	0.335427	0.0553454	1.4167	1.41914	148387	26186	759.394	0.212505	0.446691	85.72
0.3	0.5	490000	304.69	174573	174548	25.5974	0.335427	0.0553454	1.4167	1.41914	148387	26186	759.395	0.212505	0.44669	85.72
0.3	0.5	490000	304.7	174573	174548	25.5974	0.335427	0.0553454	1.4167	1.41914	148387	26186	759.395	0.212505	0.446689	85.72
0.3	0.5	490000	304.71	174573	174548	25.5974	0.335427	0.0553454	1.4167	1.41913	148387	26186	759.395	0.212505	0.446689	85.72
0.3	0.5	490000	304.72	174573	174548	25.5974	0.335427	0.0553454	1.4167	1.41913	148387	26186	759.395	0.212505	0.446688	85.72
0.3	0.5	490000	304.73	174574	174548	25.5973	0.335426	0.0553454	1.41669	1.41913	148387	26186	759.395	0.212504	0.446687	85.72
0.3	0.5	490000	304.74	174574	174548	25.5973	0.335426	0.0553454	1.41669	1.41912	148387	26186	759.395	0.212504	0.446687	85.72
0.3	0.5	490000	304.75	174574	174548	25.5973	0.335426	0.0553454	1.41669	1.41912	148388	26186	759.395	0.212504	0.446686	85.72
0.3	0.5	490000	304.76	174574	174548	25.5973	0.335426	0.0553454	1.41669	1.41912	148388	26186	759.395	0.212504	0.446685	85.72
0.3	0.5	490000	304.77	174574	174548	25.5972	0.335426	0.0553454	1.41669	1.41911	148388	26186	759.395	0.212504	0.446684	85.72
0.3	0.5	490000	304.78	174574	174548	25.5972	0.335426	0.0553454	1.41669	1.41911	148388	26186	759.395	0.212503	0.446684	85.72
0.3	0.5	490000	304.79	174574	174548	25.5972	0.335426	0.0553454	1.41669	1.41911	148388	26186	759.395	0.212503	0.446683	85.72
0.3	0.5	490000	304.8	174574	174548	25.5972	0.335426	0.0553454	1.41668	1.41911	148388	26186	759.395	0.212503	0.446682	85.72
0.3	0.5	490000	304.81	174574	174548	25.5971	0.335426	0.0553454	1.41668	1.4191	148388	26186	759.395	0.212503	0.446682	85.72
0.3	0.5	490000	304.82	174574	174548	25.5971	0.335426	0.0553454	1.41668	1.4191	148388	26186	759.395	0.212502	0.446681	85.72
0.3	0.5	490000	304.83	174574	174548	25.5971	0.335426	0.0553453	1.41668	1.4191	148388	26186	759.395	0.212502	0.44668	85.72
0.3	0.5	490000	304.84	174574	174548	25.5971	0.335426	0.0553453	1.41668	1.41909	148388	26186	759.395	0.212502	0.446679	85.72
0.3	0.5	490000	304.85	174574	174548	25.5971	0.335426	0.0553453	1.41668	1.41909	148388	26186.1	759.395	0.212502	0.446679	85.72
0.3	0.5	490000	304.86	174574	174548	25.597	0.335426	0.0553453	1.41668	1.41909	148388	26186.1	759.396	0.212502	0.446678	85.72
0.3	0.5	490000	304.87	174574	174548	25.597	0.335426	0.0553453	1.41667	1.41909	148388	26186.1	759.396	0.212501	0.446677	85.72
0.3	0.5	490000	304.88	174574	174548	25.597	0.335426	0.0553453	1.41667	1.41908	148388	26186.1	759.396	0.212501	0.446677	85.72
0.3	0.5	490000	304.89	174574	174548	25.597	0.335426	0.0553453	1.41667	1.41908	148388	26186.1	759.396	0.212501	0.446676	85.72
0.3	0.5	490000	304.9	174574	174548	25.5969	0.335426	0.0553453	1.41667	1.41908	148388	26186.1	759.396	0.212501	0.446675	85.72
0.3	0.5	490000	304.91	174574	174548	25.5969	0.335426	0.0553453	1.41667	1.41907	148388	26186.1	759.396	0.212501	0.446674	85.72
0.3	0.5	490000	304.92	174574	174548	25.5969	0.335426	0.0553453	1.41667	1.41907	148388	26186.1	759.396	0.2125	0.446674	85.72
0.3	0.5	490000	304.93	174574	174548	25.5969	0.335426	0.0553453	1.41667	1.41907	148388	26186.1	759.396	0.2125	0.446673	85.72
0.3	0.5	490000	304.94	174574	174548	25.5968	0.335426	0.0553453	1.41666	1.41906	148388	26186.1	759.396	0.2125	0.446672	85.72
0.3	0.5	490000	304.95	174574	174548	25.5968	0.335426	0.0553453	1.41666	1.41906	148388	26186.1	759.396	0.2125	0.446672	85.72
0.3	0.5	490000	304.96	174574	174548	25.5968	0.335426	0.0553453	1.41666	1.41906	148388	26186.1	759.396	0.2125	0.446671	85.72
0.3	0.5	490000	304.97	174574	174548	25.5968	0.335426	0.0553453	1.41666	1.41906	148388	26186.1	759.396	0.212499	0.44667	85.72
0.3	0.5	490000	304.98	174574	174548	25.5967	0.335426	0.0553453	1.41666	1.41905	148388	26186.1	759.396	0.212499	0.446669	85.72
0.3	0.5	490000	304.99	174574	174548	25.5967	0.335426	0.0553453	1.41666	1.41905	148388	26186.1	759.396	0.212499	0.446669	85.72
0.3	0.5	490000	305	174574	174548	25.5967	0.335426	0.0553453	1.41666	1.41905	148388	26186.1	759.396	0.212499	0.446668	85.72
0.3	0.5	490000	305.01	174574	174548	25.5967	0.335426	0.0553453	1.41666	1.41904	148388	26186.1	759.396	0.212499	0.446667	85.72
0.3	0.5	490000	305.02	174574	174548	25.5966	0.335426	0.0553453	1.41665	1.41904	148388	26186.1	759.397	0.212498	0.446667	85.72
0.3	0.5	490000	305.03	174574	174548	25.5966	0.335426	0.0553453	1.41665	1.41904	148388	26186.1	759.397	0.212498	0.446666	85.72
0.3	0.5	490000	305.04	174574	174548	25.5966	0.335426	0.0553453	1.41665	1.41903	148388	26186.1	759.397	0.212498	0.446665	85.72
0.3	0.5	490000	305.05	174574	174548	25.5966	0.335426	0.0553453	1.41665	1.41903	148388	26186.1	759.397	0.212498	0.446665	85.72
0.3	0.5	490000	305.06	174574	174548	25.5965	0.335426	0.0553453	1.41665	1.41903	148388	26186.1	759.397	0.212497	0.446664	85.72
0.3	0.5	490000	305.07	174574	174548	25.5965	0.335426	0.0553453	1.41665	1.41903	148388	26186.1	759.397	0.212497	0.446663	85.72
0.3	0.5	490000	305.08	174574	174548	25.5965	0.335426	0.0553453	1.41665	1.41902	148388	26186.1	759.397	0.212497	0.446662	85.72
0.3	0.5	490000	305.09	174574	174548	25.5965	0.335426	0.0553453	1.41664	1.41902	148388	26186.1	759.397	0.212497	0.446662	85.72
0.3	0.5	490000	305.1	174574	174548	25.5965	0.335426	0.0553453	1.41664	1.41902	148388	26186.1	759.397	0.212497	0.446661	85.72
0.3	0.5	490000	305.11	174574	174548	25.5964	0.335426	0.0553453	1.41664	1.41901	148388	26186.1	759.397	0.212496	0.44666	85.72
0.3	0.5	490000	305.12	174574	174548	25.5964	0.335426	0.0553453	1.41664	1.41901	148388	26186.1	759.397	0.212496	0.44666	85.72
0.3	0.5	490000	305.13	174574	174548	25.5964	0.335426	0.0553453	1.41664	1.41901	148388	26186.1	759.397	0.212496	0.446659	85.72
0.3	0.5	490000	305.14	174574	174548	25.5964	0.335426	0.0553453	1.41664	1.41901	148388	26186.1	759.397	0.212496	0.446658	85.72
0.3	0.5	490000	305.15	174574	174549	25.5963	0.335426	0.0553453	1.41664	1.419	148388	26186.1	759.397	0.212496	0.446657	85.72
0.3	0.5	490000	305.16	174574	174549	25.5963	0.335426	0.0553453	1.41663	1.419	148388	26186.1	759.397	0.212495	0.446657	85.72
0.3	0.5	490000	305.17	174574	174549	25.5963	0.335426	0.0553453	1.41663	1.419	148388	26186.1	759.397	0.212495	0.446656	85.72
0.3	0.5	490000	305.18	174574	174549	25.5963	0.335426	0.0553453	1.41663	1.41899	148388	26186.1	759.398	0.212495	0.446655	85.72
0.3	0.5	490000	305.19	174574	174549	25.5962	0.335426	0.0553453	1.41663	1.41899	148388	26186.1	759.398	0.212495	0.446655	85.72
0.3	0.5	490000	305.2	174574	174549	25.5962	0.335426	0.0553453	1.41663	1.41899	148388	26186.1	759.398	0.212495	0.446654	85.72
0.3	0.5	490000	305.21	174574	174549	25.5962	0.335426	0.0553453	1.41663	1.41899	148388	26186.1	759.398	0.212494	0.446653	85.72
0.3	0.5	490000	305.22	174574	174549	25.5962	0.335426	0.0553453	1.41663	1.41898	148388	26186.1	759.398	0.212494	0.446653	85.72
0.3	0.5	490000	305.23	174574	174549	25.5961	0.335426	0.0553453	1.41663	1.41898	148388	26186.1	759.398	0.212494	0.446652	85.72
0.3	0.5	490000	305.24	174574	174549	25.5961	0.335426	0.0553453	1.41662	1.41898	148388	26186.1	759.398	0.212494	0.446651	85.72
0.3	0.5	490000	305.25	174574	174549	25.5961	0.335426	0.0553452	1.41662	1.41897	148388	26186.1	759.398	0.212494	0.44665	85.72
0.3	0.5	490000	305.26	174574	174549	25.5961	0.335426	0.0553452	1.41662	1.41897	148388	26186.1	759.398	0.212493	0.44665	85.72
0.3	0.5	490000	305.27	174574	174549	25.596	0.335426	0.0553452	1.41662	1.41897	148388	26186.1	759.398	0.212493	0.446649	85.72
0.3	0.5	490000	305.28	174574	174549	25.596	0.335426	0.0553452	1.41662	1.41897	148388	26186.1	759.398	0.212493	0.446648	85.72
0.3	0.5	490000	305.29	174574	174549	25.596	0.335426	0.0553452	1.41662	1.41896	148388	26186.1	759.398	0.212493	0.446648	85.72
0.3	0.5	490000	305.3	174574	174549	25.596	0.335426	0.0553452	1.41662	1.41896	148388	26186.1	759.398	0.212493	0.446647	85.72
0.3	0.5	490000	305.31	174574	174549	25.596	0.335426	0.0553452	1.41661	1.41896	148388	26186.1	759.398	0.212492	0.446646	85.72
0.3	0.5	490000	305.32	174574	174549	25.5959	0.335426	0.0553452	1.41661	1.41895	148388	26186.2	759.398	0.212492	0.446646	85.72
0.3	0.5	490000	305.33	174574	174549	25.5959	0.335426	0.0553452	1.41661	1.41895	148388	26186.2	759.398	0.212492	0.446645	85.72
0.3	0.5	490000	305.34	174574	174549	25.5959	0.335426	0.0553452	1.41661	1.41895	148388	26186.2	759.399	0.212492	0.446644	85.72
0.3	0.5	490000	305.35	174574	174549	25.5959	0.335426	0.0553452	1.41661	1.41894	148388	26186.2	759.399	0.212492	0.446644	85.72
0.3	0.5	490000	305.36	174574	174549	25.5958	0.335426	0.0553452	1.41661	1.41894	148388	26186.2	759.399	0.212491	0.446643	85.72
0.3	0.5	490000	305.37	174574	174549	25.5958	0.335426	0.0553452	1.41661	1.41894	148388	26186.2	759.399	0.212491	0.446642	85.72
0.3	0.5	490000	305.38	174574	174549	25.5958	0.335426	0.0553452	1.4166	1.41894	148388	26186.2	759.399	0.212491	0.446641	85.72
0.3	0.5	490000	305.39	174574	174549	25.5958	0.335426	0.0553452	1.4166	1.41893	148388	26186.2	759.399	0.212491	0.446641	85.72
0.3	0.5	490000	305.4	174574	174549	25.5957	0.335426	0.0553452	1.4166	1.41893	148388	26186.2	759.399	0.212491	0.44664	85.72
0.3	0.5	490000	305.41	174574	174549	25.5957	0.335426	0.0553452	1.4166	1.41893	148388	26186.2	759.399	0.21249	0.446639	85.72
0.3	0.5	490000	305.42	174574	174549	25.5957	0.335426	0.0553452	1.4166	1.41892	148388	26186.2	759.399	0.21249	0.446639	85.72
0.3	0.5	490000	305.43	174574	174549	25.5957	0.335426	0.0553452	1.4166	1.41892	148388	26186.2	759.399	0.21249	0.446638	85.72
0.3	0.5	490000	305.44	174575	174549	25.5957	0.335425	0.0553452	1.4166	1.41892	148388	26186.2	759.399	0.21249	0.446637	85.72
0.3	0.5	490000	305.45	174575	174549	25.5956	0.335425	0.0553452	1.4166	1.41892	148388	26186.2	759.399	0.212489	0.446637	85.72
0.3	0.5	490000	305.46	174575	174549	25.5956	0.335425	0.0553452	1.41659	1.41891	148388	26186.2	759.399	0.212489	0.446636	85.72
0.3	0.5	490000	305.47	174575	174549	25.5956	0.335425	0.0553452	1.41659	1.41891	148388	26186.2	759.399	0.212489	0.446635	85.72
0.3	0.5	490000	305.48	174575	174549	25.5956	0.335425	0.0553452	1.41659	1.41891	148388	26186.2	759.399	0.212489	0.446635	85.72
0.3	0.5	490000	305.49	174575	174549	25.5955	0.335425	0.0553452	1.41659	1.4189	148388	26186.2	759.399	0.212489	0.446634	85.72
0.3	0.5	490000	305.5	174575	174549	25.5955	0.335425	0.0553452	1.41659	1.4189	148388	26186.2	759.399	0.212488	0.446633	85.72
0.3	0.5	490000	305.51	174575	174549	25.5955	0.335425	0.0553452	1.41659	1.4189	148388	26186.2	759.4	0.212488	0.446633	85.72
0.3	0.5	490000	305.52	174575	174549	25.5955	0.335425	0.0553452	1.41659	1.4189	148388	26186.2	759.4	0.212488	0.446632	85.72
0.3	0.5	490000	305.53	174575	174549	25.5954	0.335425	0.0553452	1.41658	1.41889	148388	26186.2	759.4	0.212488	0.446631	85.72
0.3	0.5	490000	305.54	174575	174549	25.5954	0.335425	0.0553452	1.41658	1.41889	148388	26186.2	759.4	0.212488	0.44663	85.72
0.3	0.5	490000	305.55	174575	174549	25.5954	0.335425	0.0553452	1.41658	1.41889	148388	26186.2	759.4	0.212487	0.44663	85.72
0.3	0.5	490000	305.56	174575	174549	25.5954	0.335425	0.0553452	1.41658	1.41888	148388	26186.2	759.4	0.212487	0.446629	85.72
0.3	0.5	490000	305.57	174575	174549	25.5954	0.335425	0.0553452	1.41658	1.41888	148388	26186.2	759.4	0.212487	0.446628	85.72
0.3	0.5	490000	305.58	174575	174549	25.5953	0.335425	0.0553452	1.41658	1.41888	148389	26186.2	759.4	0.212487	0.446628	85.72
0.3	0.5	490000	305.59	174575	174549	25.5953	0.335425	0.0553452	1.41658	1.41888	148389	26186.2	759.4	0.212487	0.446627	85.72
0.3	0.5	490000	305.6	174575	174549	25.5953	0.335425	0.0553452	1.41658	1.41887	148389	26186.2	759.4	0.212486	0.446626	85.72
0.3	0.5	490000	305.61	174575	174549	25.5953	0.335425	0.0553452	1.41657	1.41887	148389	26186.2	759.4	0.212486	0.446626	85.72
0.3	0.5	490000	305.62	174575	174549	25.5952	0.335425	0.0553452	1.41657	1.41887	148389	26186.2	759.4	0.212486	0.446625	85.72
0.3	0.5	490000	305.63	174575	174549	25.5952	0.335425	0.0553452	1.41657	1.41887	148389	26186.2	759.4	0.212486	0.446624	85.72
0.3	0.5	490000	305.64	174575	174549	25.5952	0.335425	0.0553452	1.41657	1.41886	148389	26186.2	759.4	0.212486	0.446624	85.72
0.3	0.5	490000	305.65	174575	174549	25.5952	0.335425	0.0553452	1.41657	1.41886	148389	26186.2	759.4	0.212485	0.446623	85.72
0.3	0.5	490000	305.66	174575	174549	25.5951	0.335425	0.0553452	1.41657	1.41886	148389	26186.2	759.4	0.212485	0.446622	85.72
0.3	0.5	490000	305.67	174575	174549	25.5951	0.335425	0.0553452	1.41657	1.41885	148389	26186.2	759.401	0.212485	0.446622	85.72
0.3	0.5	490000	305.68	174575	174549	25.5951	0.335425	0.0553451	1.41656	1.41885	148389	26186.2	759.401	0.212485	0.446621	85.72
0.3	0.5	490000	305.69	174575	174549	25.5951	0.335425	0.0553451	1.41656	1.41885	148389	26186.2	759.401	0.212485	0.44662	85.72
0.3	0.5	490000	305.7	174575	174549	25.5951	0.335425	0.0553451	1.41656	1.41885	148389	26186.2	759.401	0.212484	0.44662	85.72
0.3	0.5	490000	305.71	174575	174549	25.595	0.335425	0.0553451	1.41656	1.41884	148389	26186.2	759.401	0.212484	0.446619	85.72
0.3	0.5	490000	305.72	174575	174549	25.595	0.335425	0.0553451	1.41656	1.41884	148389	26186.2	759.401	0.212484	0.446618	85.72
0.3	0.5	490000	305.73	174575	174549	25.595	0.335425	0.0553451	1.41656	1.41884	148389	26186.2	759.401	0.212484	0.446618	85.72
0.3	0.5	490000	305.74	174575	174549	25.595	0.335425	0.0553451	1.41656	1.41883	148389	26186.2	759.401	0.212484	0.446617	85.72
0.3	0.5	490000	305.75	174575	174549	25.5949	0.335425	0.0553451	1.41656	1.41883	148389	26186.2	759.401	0.212483	0.446616	85.72
0.3	0.5	490000	305.76	174575	174549	25.5949	0.335425	0.0553451	1.41655	1.41883	148389	26186.2	759.401	0.212483	0.446616	85.72
0.3	0.5	490000	305.77	174575	174549	25.5949	0.335425	0.0553451	1.41655	1.41883	148389	26186.2	759.401	0.212483	0.446615	85.72
0.3	0.5	490000	305.78	174575	174549	25.5949	0.335425	0.0553451	1.41655	1.41882	148389	26186.2	759.401	0.212483	0.446614	85.72
0.3	0.5	490000	305.79	174575	174549	25.5948	0.335425	0.0553451	1.41655	1.41882	148389	26186.3	759.401	0.212483	0.446614	85.72
0.3	0.5	490000	305.8	174575	174549	25.5948	0.335425	0.0553451	1.41655	1.41882	148389	26186.3	759.401	0.212483	0.446613	85.72
0.3	0.5	490000	305.81	174575	174549	25.5948	0.335425	0.0553451	1.41655	1.41881	148389	26186.3	759.401	0.212482	0.446612	85.72
0.3	0.5	490000	305.82	174575	174549	25.5948	0.335425	0.0553451	1.41655	1.41881	148389	26186.3	759.401	0.212482	0.446612	85.72
0.3	0.5	490000	305.83	174575	174549	25.5948	0.335425	0.0553451	1.41654	1.41881	148389	26186.3	759.402	0.212482	0.446611	85.72
0.3	0.5	490000	305.84	174575	174549	25.5947	0.335425	0.0553451	1.41654	1.41881	148389	26186.3	759.402	0.212482	0.44661	85.72
0.3	0.5	490000	305.85	174575	174549	25.5947	0.335425	0.0553451	1.41654	1.4188	148389	26186.3	759.402	0.212482	0.44661	85.72
0.3	0.5	490000	305.86	174575	174550	25.5947	0.335425	0.0553451	1.41654	1.4188	148389	26186.3	759.402	0.212481	0.446609	85.72
0.3	0.5	490000	305.87	174575	174550	25.5947	0.335425	0.0553451	1.41654	1.4188	148389	26186.3	759.402	0.212481	0.446608	85.72
0.3	0.5	490000	305.88	174575	174550	25.5946	0.335425	0.0553451	1.41654	1.4188	148389	26186.3	759.402	0.212481	0.446608	85.72
0.3	0.5	490000	305.89	174575	174550	25.5946	0.335425	0.0553451	1.41654	1.41879	148389	26186.3	759.402	0.212481	0.446607	85.72
0.3	0.5	490000	305.9	174575	174550	25.5946	0.335425	0.0553451	1.41654	1.41879	148389	26186.3	759.402	0.212481	0.446606	85.72
0.3	0.5	490000	305.91	174575	174550	25.5946	0.335425	0.0553451	1.41653	1.41879	148389	26186.3	759.402	0.21248	0.446606	85.72
0.3	0.5	490000	305.92	174575	174550	25.5946	0.335425	0.0553451	1.41653	1.41878	148389	26186.3	759.402	0.21248	0.446605	85.72
0.3	0.5	490000	305.93	174575	174550	25.5945	0.335425	0.0553451	1.41653	1.41878	148389	26186.3	759.402	0.21248	0.446604	85.72
0.3	0.5	490000	305.94	174575	174550	25.5945	0.335425	0.0553451	1.41653	1.41878	148389	26186.3	759.402	0.21248	0.446604	85.72
0.3	0.5	490000	305.95	174575	174550	25.5945	0.335425	0.0553451	1.41653	1.41878	148389	26186.3	759.402	0.21248	0.446603	85.72
0.3	0.5	490000	305.96	174575	174550	25.5945	0.335425	0.0553451	1.41653	1.41877	148389	26186.3	759.402	0.212479	0.446602	85.72
0.3	0.5	490000	305.97	174575	174550	25.5944	0.335425	0.0553451	1.41653	1.41877	148389	26186.3	759.402	0.212479	0.446602	85.72
0.3	0.5	490000	305.98	174575	174550	25.5944	0.335425	0.0553451	1.41653	1.41877	148389	26186.3	759.402	0.212479	0.446601	85.72
0.3	0.5	490000	305.99	174575	174550	25.5944	0.335425	0.0553451	1.41652	1.41876	148389	26186.3	759.403	0.212479	0.4466	85.72
0.3	0.5	490000	306	174575	174550	25.5944	0.335425	0.0553451	1.41652	1.41876	148389	26186.3	759.403	0.212479	0.4466	85.72
0.3	0.5	490000	306.01	174575	174550	25.5944	0.335425	0.0553451	1.41652	1.41876	148389	26186.3	759.403	0.212478	0.446599	85.72
0.3	0.5	490000	306.02	174575	174550	25.5943	0.335425	0.0553451	1.41652	1.41876	148389	26186.3	759.403	0.212478	0.446598	85.72
0.3	0.5	490000	306.03	174575	174550	25.5943	0.335425	0.0553451	1.41652	1.41875	148389	26186.3	759.403	0.212478	0.446598	85.72
0.3	0.5	490000	306.04	174575	174550	25.5943	0.335425	0.0553451	1.41652	1.41875	148389	26186.3	759.403	0.212478	0.446597	85.72
0.3	0.5	490000	306.05	174575	174550	25.5943	0.335425	0.0553451	1.41652	1.41875	148389	26186.3	759.403	0.212478	0.446596	85.72
0.3	0.5	490000	306.06	174575	174550	25.5942	0.335425	0.0553451	1.41651	1.41875	148389	26186.3	759.403	0.212477	0.446596	85.72
0.3	0.5	490000	306.07	174575	174550	25.5942	0.335425	0.0553451	1.41651	1.41874	148389	26186.3	759.403	0.212477	0.446595	85.72
0.3	0.5	490000	306.08	174575	174550	25.5942	0.335425	0.0553451	1.41651	1.41874	148389	26186.3	759.403	0.212477	0.446594	85.72
0.3	0.5	490000	306.09	174575	174550	25.5942	0.335425	0.0553451	1.41651	1.41874	148389	26186.3	759.403	0.212477	0.446594	85.72
0.3	0.5	490000	306.1	174575	174550	25.5942	0.335425	0.0553451	1.41651	1.41873	148389	26186.3	759.403	0.212477	0.446593	85.72
0.3	0.5	490000	306.11	174575	174550	25.5941	0.335425	0.055345	1.41651	1.41873	148389	26186.3	759.403	0.212476	0.446592	85.72
0.3	0.5	490000	306.12	174575	174550	25.5941	0.335425	0.055345	1.41651	1.41873	148389	26186.3	759.403	0.212476	0.446592	85.72
0.3	0.5	490000	306.13	174575	174550	25.5941	0.335425	0.055345	1.41651	1.41873	148389	26186.3	759.403	0.212476	0.446591	85.72
0.3	0.5	490000	306.14	174576	174550	25.5941	0.335424	0.055345	1.4165	1.41872	148389	26186.3	759.403	0.212476	0.44659	85.72
0.3	0.5	490000	306.15	174576	174550	25.594	0.335424	0.055345	1.4165	1.41872	148389	26186.3	759.404	0.212476	0.44659	85.72
0.3	0.5	490000	306.16	174576	174550	25.594	0.335424	0.055345	1.4165	1.41872	148389	26186.3	759.404	0.212475	0.446589	85.72
0.3	0.5	490000	306.17	174576	174550	25.594	0.335424	0.055345	1.4165	1.41872	148389	26186.3	759.404	0.212475	0.446588	85.72
0.3	0.5	490000	306.18	174576	174550	25.594	0.335424	0.055345	1.4165	1.41871	148389	26186.3	759.404	0.212475	0.446588	85.72
0.3	0.5	490000	306.19	174576	174550	25.594	0.335424	0.055345	1.4165	1.41871	148389	26186.3	759.404	0.212475	0.446587	85.72
0.3	0.5	490000	306.2	174576	174550	25.5939	0.335424	0.055345	1.4165	1.41871	148389	26186.3	759.404	0.212475	0.446586	85.72
0.3	0.5	490000	306.21	174576	174550	25.5939	0.335424	0.055345	1.4165	1.4187	148389	26186.3	759.404	0.212475	0.446586	85.72
0.3	0.5	490000	306.22	174576	174550	25.5939	0.335424	0.055345	1.41649	1.4187	148389	26186.3	759.404	0.212474	0.446585	85.72
0.3	0.5	490000	306.23	174576	174550	25.5939	0.335424	0.055345	1.41649	1.4187	148389	26186.3	759.404	0.212474	0.446584	85.72
0.3	0.5	490000	306.24	174576	174550	25.5938	0.335424	0.055345	1.41649	1.4187	148389	26186.3	759.404	0.212474	0.446584	85.72
0.3	0.5	490000	306.25	174576	174550	25.5938	0.335424	0.055345	1.41649	1.41869	148389	26186.3	759.404	0.212474	0.446583	85.72
0.3	0.5	490000	306.26	174576	174550	25.5938	0.335424	0.055345	1.41649	1.41869	148389	26186.4	759.404	0.212474	0.446582	85.72
0.3	0.5	490000	306.27	174576	174550	25.5938	0.335424	0.055345	1.41649	1.41869	148389	26186.4	759.404	0.212473	0.446582	85.72
0.3	0.5	490000	306.28	174576	174550	25.5938	0.335424	0.055345	1.41649	1.41869	148389	26186.4	759.404	0.212473	0.446581	85.72
0.3	0.5	490000	306.29	174576	174550	25.5937	0.335424	0.055345	1.41649	1.41868	148389	26186.4	759.404	0.212473	0.44658	85.72
0.3	0.5	490000	306.3	174576	174550	25.5937	0.335424	0.055345	1.41648	1.41868	148389	26186.4	759.404	0.212473	0.44658	85.72
0.3	0.5	490000	306.31	174576	174550	25.5937	0.335424	0.055345	1.41648	1.41868	148389	26186.4	759.404	0.212473	0.446579	85.72
0.3	0.5	490000	306.32	174576	174550	25.5937	0.335424	0.055345	1.41648	1.41867	148389	26186.4	759.405	0.212472	0.446579	85.72
0.3	0.5	490000	306.33	174576	174550	25.5936	0.335424	0.055345	1.41648	1.41867	148389	26186.4	759.405	0.212472	0.446578	85.72
0.3	0.5	490000	306.34	174576	174550	25.5936	0.335424	0.055345	1.41648	1.41867	148389	26186.4	759.405	0.212472	0.446577	85.72
0.3	0.5	490000	306.35	174576	174550	25.5936	0.335424	0.055345	1.41648	1.41867	148389	26186.4	759.405	0.212472	0.446577	85.72
0.3	0.5	490000	306.36	174576	174550	25.5936	0.335424	0.055345	1.41648	1.41866	148389	26186.4	759.405	0.212472	0.446576	85.72
0.3	0.5	490000	306.37	174576	174550	25.5936	0.335424	0.055345	1.41648	1.41866	148389	26186.4	759.405	0.212471	0.446575	85.72
0.3	0.5	490000	306.38	174576	174550	25.5935	0.335424	0.055345	1.41647	1.41866	148389	26186.4	759.405	0.212471	0.446575	85.72
0.3	0.5	490000	306.39	174576	174550	25.5935	0.335424	0.055345	1.41647	1.41866	148389	26186.4	759.405	0.212471	0.446574	85.72
0.3	0.5	490000	306.4	174576	174550	25.5935	0.335424	0.055345	1.41647	1.41865	148389	26186.4	759.405	0.212471	0.446573	85.72
0.3	0.5	490000	306.41	174576	174550	25.5935	0.335424	0.055345	1.41647	1.41865	148390	26186.4	759.405	0.212471	0.446573	85.72
0.3	0.5	490000	306.42	174576	174550	25.5934	0.335424	0.055345	1.41647	1.41865	148390	26186.4	759.405	0.21247	0.446572	85.72
0.3	0.5	490000	306.43	174576	174550	25.5934	0.335424	0.055345	1.41647	1.41865	148390	26186.4	759.405	0.21247	0.446571	85.72
0.3	0.5	490000	306.44	174576	174550	25.5934	0.335424	0.055345	1.41647	1.41864	148390	26186.4	759.405	0.21247	0.446571	85.72
0.3	0.5	490000	306.45	174576	174550	25.5934	0.335424	0.055345	1.41646	1.41864	148390	26186.4	759.405	0.21247	0.44657	85.72
0.3	0.5	490000	306.46	174576	174550	25.5934	0.335424	0.055345	1.41646	1.41864	148390	26186.4	759.405	0.21247	0.446569	85.72
0.3	0.5	490000	306.47	174576	174550	25.5933	0.335424	0.055345	1.41646	1.41863	148390	26186.4	759.405	0.21247	0.446569	85.72
0.3	0.5	490000	306.48	174576	174550	25.5933	0.335424	0.055345	1.41646	1.41863	148390	26186.4	759.406	0.212469	0.446568	85.72
0.3	0.5	490000	306.49	174576	174550	25.5933	0.335424	0.055345	1.41646	1.41863	148390	26186.4	759.406	0.212469	0.446568	85.72
0.3	0.5	490000	306.5	174576	174550	25.5933	0.335424	0.055345	1.41646	1.41863	148390	26186.4	759.406	0.212469	0.446567	85.72
0.3	0.5	490000	306.51	174576	174550	25.5933	0.335424	0.055345	1.41646	1.41862	148390	26186.4	759.406	0.212469	0.446566	85.72
0.3	0.5	490000	306.52	174576	174550	25.5932	0.335424	0.055345	1.41646	1.41862	148390	26186.4	759.406	0.212469	0.446566	85.72
0.3	0.5	490000	306.53	174576	174550	25.5932	0.335424	0.055345	1.41645	1.41862	148390	26186.4	759.406	0.212468	0.446565	85.72
0.3	0.5	490000	306.54	174576	174550	25.5932	0.335424	0.0553449	1.41645	1.41862	148390	26186.4	759.406	0.212468	0.446564	85.72
0.3	0.5	490000	306.55	174576	174550	25.5932	0.335424	0.0553449	1.41645	1.41861	148390	26186.4	759.406	0.212468	0.446564	85.72
0.3	0.5	490000	306.56	174576	174551	25.5931	0.335424	0.0553449	1.41645	1.41861	148390	26186.4	759.406	0.212468	0.446563	85.72
0.3	0.5	490000	306.57	174576	174551	25.5931	0.335424	0.0553449	1.41645	1.41861	148390	26186.4	759.406	0.212468	0.446562	85.72
0.3	0.5	490000	306.58	174576	174551	25.5931	0.335424	0.0553449	1.41645	1.41861	148390	26186.4	759.406	0.212467	0.446562	85.72
0.3	0.5	490000	306.59	174576	174551	25.5931	0.335424	0.0553449	1.41645	1.4186	148390	26186.4	759.406	0.212467	0.446561	85.72
0.3	0.5	490000	306.6	174576	174551	25.5931	0.335424	0.0553449	1.41645	1.4186	148390	26186.4	759.406	0.212467	0.446561	85.72
0.3	0.5	490000	306.61	174576	174551	25.593	0.335424	0.0553449	1.41644	1.4186	148390	26186.4	759.406	0.212467	0.44656	85.72
0.3	0.5	490000	306.62	174576	174551	25.593	0.335424	0.0553449	1.41644	1.41859	148390	26186.4	759.406	0.212467	0.446559	85.72
0.3	0.5	490000	306.63	174576	174551	25.593	0.335424	0.0553449	1.41644	1.41859	148390	26186.4	759.406	0.212467	0.446559	85.72
0.3	0.5	490000	306.64	174576	174551	25.593	0.335424	0.0553449	1.41644	1.41859	148390	26186.4	759.407	0.212466	0.446558	85.72
0.3	0.5	490000	306.65	174576	174551	25.5929	0.335424	0.0553449	1.41644	1.41859	148390	26186.4	759.407	0.212466	0.446557	85.72
0.3	0.5	490000	306.66	174576	174551	25.5929	0.335424	0.0553449	1.41644	1.41858	148390	26186.4	759.407	0.212466	0.446557	85.72
0.3	0.5	490000	306.67	174576	174551	25.5929	0.335424	0.0553449	1.41644	1.41858	148390	26186.4	759.407	0.212466	0.446556	85.72
0.3	0.5	490000	306.68	174576	174551	25.5929	0.335424	0.0553449	1.41644	1.41858	148390	26186.4	759.407	0.212466	0.446555	85.72
0.3	0.5	490000	306.69	174576	174551	25.5929	0.335424	0.0553449	1.41643	1.41858	148390	26186.4	759.407	0.212465	0.446555	85.72
0.3	0.5	490000	306.7	174576	174551	25.5928	0.335424	0.0553449	1.41643	1.41857	148390	26186.4	759.407	0.212465	0.446554	85.72
0.3	0.5	490000	306.71	174576	174551	25.5928	0.335424	0.0553449	1.41643	1.41857	148390	26186.4	759.407	0.212465	0.446554	85.72
0.3	0.5	490000	306.72	174576	174551	25.5928	0.335424	0.0553449	1.41643	1.41857	148390	26186.4	759.407	0.212465	0.446553	85.72
0.3	0.5	490000	306.73	174576	174551	25.5928	0.335424	0.0553449	1.41643	1.41857	148390	26186.5	759.407	0.212465	0.446552	85.72
0.3	0.5	490000	306.74	174576	174551	25.5928	0.335424	0.0553449	1.41643	1.41856	148390	26186.5	759.407	0.212464	0.446552	85.72
0.3	0.5	490000	306.75	174576	174551	25.5927	0.335424	0.0553449	1.41643	1.41856	148390	26186.5	759.407	0.212464	0.446551	85.72
0.3	0.5	490000	306.76	174576	174551	25.5927	0.335424	0.0553449	1.41643	1.41856	148390	26186.5	759.407	0.212464	0.44655	85.72
0.3	0.5	490000	306.77	174576	174551	25.5927	0.335424	0.0553449	1.41642	1.41856	148390	26186.5	759.407	0.212464	0.44655	85.72
0.3	0.5	490000	306.78	174576	174551	25.5927	0.335424	0.0553449	1.41642	1.41855	148390	26186.5	759.407	0.212464	0.446549	85.72
0.3	0.5	490000	306.79	174576	174551	25.5927	0.335424	0.0553449	1.41642	1.41855	148390	26186.5	759.407	0.212464	0.446548	85.72
0.3	0.5	490000	306.8	174576	174551	25.5926	0.335424	0.0553449	1.41642	1.41855	148390	26186.5	759.408	0.212463	0.446548	85.72
0.3	0.5	490000	306.81	174576	174551	25.5926	0.335424	0.0553449	1.41642	1.41854	148390	26186.5	759.408	0.212463	0.446547	85.72
0.3	0.5	490000	306.82	174576	174551	25.5926	0.335424	0.0553449	1.41642	1.41854	148390	26186.5	759.408	0.212463	0.446547	85.72
0.3	0.5	490000	306.83	174576	174551	25.5926	0.335424	0.0553449	1.41642	1.41854	148390	26186.5	759.408	0.212463	0.446546	85.72
0.3	0.5	490000	306.84	174576	174551	25.5925	0.335424	0.0553449	1.41642	1.41854	148390	26186.5	759.408	0.212463	0.446545	85.72
0.3	0.5	490000	306.85	174577	174551	25.5925	0.335423	0.0553449	1.41641	1.41853	148390	26186.5	759.408	0.212462	0.446545	85.72
0.3	0.5	490000	306.86	174577	174551	25.5925	0.335423	0.0553449	1.41641	1.41853	148390	26186.5	759.408	0.212462	0.446544	85.72
0.3	0.5	490000	306.87	174577	174551	25.5925	0.335423	0.0553449	1.41641	1.41853	148390	26186.5	759.408	0.212462	0.446543	85.72
0.3	0.5	490000	306.88	174577	174551	25.5925	0.335423	0.0553449	1.41641	1.41853	148390	26186.5	759.408	0.212462	0.446543	85.72
0.3	0.5	490000	306.89	174577	174551	25.5924	0.335423	0.0553449	1.41641	1.41852	148390	26186.5	759.408	0.212462	0.446542	85.72
0.3	0.5	490000	306.9	174577	174551	25.5924	0.335423	0.0553449	1.41641	1.41852	148390	26186.5	759.408	0.212462	0.446542	85.72
0.3	0.5	490000	306.91	174577	174551	25.5924	0.335423	0.0553449	1.41641	1.41852	148390	26186.5	759.408	0.212461	0.446541	85.72
0.3	0.5	490000	306.92	174577	174551	25.5924	0.335423	0.0553449	1.41641	1.41852	148390	26186.5	759.408	0.212461	0.44654	85.72
0.3	0.5	490000	306.93	174577	174551	25.5924	0.335423	0.0553449	1.41641	1.41851	148390	26186.5	759.408	0.212461	0.44654	85.72
0.3	0.5	490000	306.94	174577	174551	25.5923	0.335423	0.0553449	1.4164	1.41851	148390	26186.5	759.408	0.212461	0.446539	85.72
0.3	0.5	490000	306.95	174577	174551	25.5923	0.335423	0.0553449	1.4164	1.41851	148390	26186.5	759.408	0.212461	0.446538	85.72
0.3	0.5	490000	306.96	174577	174551	25.5923	0.335423	0.0553449	1.4164	1.41851	148390	26186.5	759.408	0.21246	0.446538	85.72
0.3	0.5	490000	306.97	174577	174551	25.5923	0.335423	0.0553448	1.4164	1.4185	148390	26186.5	759.409	0.21246	0.446537	85.72
0.3	0.5	490000	306.98	174577	174551	25.5922	0.335423	0.0553448	1.4164	1.4185	148390	26186.5	759.409	0.21246	0.446537	85.72
0.3	0.5	490000	306.99	174577	174551	25.5922	0.335423	0.0553448	1.4164	1.4185	148390	26186.5	759.409	0.21246	0.446536	85.72
0.3	0.5	490000	307	174577	174551	25.5922	0.335423	0.0553448	1.4164	1.4185	148390	26186.5	759.409	0.21246	0.446535	85.72
0.3	0.5	490000	307.01	174577	174551	25.5922	0.335423	0.0553448	1.4164	1.41849	148390	26186.5	759.409	0.212459	0.446535	85.72
0.3	0.5	490000	307.02	174577	174551	25.5922	0.335423	0.0553448	1.41639	1.41849	148390	26186.5	759.409	0.212459	0.446534	85.72
0.3	0.5	490000	307.03	174577	174551	25.5921	0.335423	0.0553448	1.41639	1.41849	148390	26186.5	759.409	0.212459	0.446533	85.72
0.3	0.5	490000	307.04	174577	174551	25.5921	0.335423	0.0553448	1.41639	1.41849	148390	26186.5	759.409	0.212459	0.446533	85.72
0.3	0.5	490000	307.05	174577	174551	25.5921	0.335423	0.0553448	1.41639	1.41848	148390	26186.5	759.409	0.212459	0.446532	85.72
0.3	0.5	490000	307.06	174577	174551	25.5921	0.335423	0.0553448	1.41639	1.41848	148390	26186.5	759.409	0.212459	0.446532	85.72
0.3	0.5	490000	307.07	174577	174551	25.5921	0.335423	0.0553448	1.41639	1.41848	148390	26186.5	759.409	0.212458	0.446531	85.72
0.3	0.5	490000	307.08	174577	174551	25.592	0.335423	0.0553448	1.41639	1.41847	148390	26186.5	759.409	0.212458	0.44653	85.72
0.3	0.5	490000	307.09	174577	174551	25.592	0.335423	0.0553448	1.41639	1.41847	148390	26186.5	759.409	0.212458	0.44653	85.72
0.3	0.5	490000	307.1	174577	174551	25.592	0.335423	0.0553448	1.41638	1.41847	148390	26186.5	759.409	0.212458	0.446529	85.72
0.3	0.5	490000	307.11	174577	174551	25.592	0.335423	0.0553448	1.41638	1.41847	148390	26186.5	759.409	0.212458	0.446529	85.72
0.3	0.5	490000	307.12	174577	174551	25.592	0.335423	0.0553448	1.41638	1.41846	148390	26186.5	759.409	0.212457	0.446528	85.72
0.3	0.5	490000	307.13	174577	174551	25.5919	0.335423	0.0553448	1.41638	1.41846	148390	26186.5	759.41	0.212457	0.446527	85.72
0.3	0.5	490000	307.14	174577	174551	25.5919	0.335423	0.0553448	1.41638	1.41846	148390	26186.5	759.41	0.212457	0.446527	85.72
0.3	0.5	490000	307.15	174577	174551	25.5919	0.335423	0.0553448	1.41638	1.41846	148390	26186.5	759.41	0.212457	0.446526	85.72
0.3	0.5	490000	307.16	174577	174551	25.5919	0.335423	0.0553448	1.41638	1.41845	148390	26186.5	759.41	0.212457	0.446525	85.72
0.3	0.5	490000	307.17	174577	174551	25.5919	0.335423	0.0553448	1.41638	1.41845	148390	26186.5	759.41	0.212457	0.446525	85.72
0.3	0.5	490000	307.18	174577	174551	25.5918	0.335423	0.0553448	1.41637	1.41845	148390	26186.5	759.41	0.212456	0.446524	85.72
0.3	0.5	490000	307.19	174577	174551	25.5918	0.335423	0.0553448	1.41637	1.41845	148390	26186.5	759.41	0.212456	0.446524	85.72
0.3	0.5	490000	307.2	174577	174551	25.5918	0.335423	0.0553448	1.41637	1.41844	148390	26186.6	759.41	0.212456	0.446523	85.72
0.3	0.5	490000	307.21	174577	174551	25.5918	0.335423	0.0553448	1.41637	1.41844	148390	26186.6	759.41	0.212456	0.446522	85.72
0.3	0.5	490000	307.22	174577	174551	25.5917	0.335423	0.0553448	1.41637	1.41844	148390	26186.6	759.41	0.212456	0.446522	85.72
0.3	0.5	490000	307.23	174577	174551	25.5917	0.335423	0.0553448	1.41637	1.41844	148390	26186.6	759.41	0.212455	0.446521	85.72
0.3	0.5	490000	307.24	174577	174551	25.5917	0.335423	0.0553448	1.41637	1.41843	148391	26186.6	759.41	0.212455	0.446521	85.72
0.3	0.5	490000	307.25	174577	174551	25.5917	0.335423	0.0553448	1.41637	1.41843	148391	26186.6	759.41	0.212455	0.44652	85.72
0.3	0.5	490000	307.26	174577	174551	25.5917	0.335423	0.0553448	1.41637	1.41843	148391	26186.6	759.41	0.212455	0.446519	85.72
0.3	0.5	490000	307.27	174577	174552	25.5916	0.335423	0.0553448	1.41636	1.41843	148391	26186.6	759.41	0.212455	0.446519	85.72
0.3	0.5	490000	307.28	174577	174552	25.5916	0.335423	0.0553448	1.41636	1.41842	148391	26186.6	759.41	0.212455	0.446518	85.72
0.3	0.5	490000	307.29	174577	174552	25.5916	0.335423	0.0553448	1.41636	1.41842	148391	26186.6	759.411	0.212454	0.446517	85.72
0.3	0.5	490000	307.3	174577	174552	25.5916	0.335423	0.0553448	1.41636	1.41842	148391	26186.6	759.411	0.212454	0.446517	85.72
0.3	0.5	490000	307.31	174577	174552	25.5916	0.335423	0.0553448	1.41636	1.41842	148391	26186.6	759.411	0.212454	0.446516	85.72
0.3	0.5	490000	307.32	174577	174552	25.5915	0.335423	0.0553448	1.41636	1.41841	148391	26186.6	759.411	0.212454	0.446516	85.72
0.3	0.5	490000	307.33	174577	174552	25.5915	0.335423	0.0553448	1.41636	1.41841	148391	26186.6	759.411	0.212454	0.446515	85.72
0.3	0.5	490000	307.34	174577	174552	25.5915	0.335423	0.0553448	1.41636	1.41841	148391	26186.6	759.411	0.212453	0.446514	85.72
0.3	0.5	490000	307.35	174577	174552	25.5915	0.335423	0.0553448	1.41635	1.41841	148391	26186.6	759.411	0.212453	0.446514	85.72
0.3	0.5	490000	307.36	174577	174552	25.5915	0.335423	0.0553448	1.41635	1.4184	148391	26186.6	759.411	0.212453	0.446513	85.72
0.3	0.5	490000	307.37	174577	174552	25.5914	0.335423	0.0553448	1.41635	1.4184	148391	26186.6	759.411	0.212453	0.446513	85.72
0.3	0.5	490000	307.38	174577	174552	25.5914	0.335423	0.0553448	1.41635	1.4184	148391	26186.6	759.411	0.212453	0.446512	85.72
0.3	0.5	490000	307.39	174577	174552	25.5914	0.335423	0.0553447	1.41635	1.4184	148391	26186.6	759.411	0.212453	0.446511	85.72
0.3	0.5	490000	307.4	174577	174552	25.5914	0.335423	0.0553447	1.41635	1.41839	148391	26186.6	759.411	0.212452	0.446511	85.72
0.3	0.5	490000	307.41	174577	174552	25.5914	0.335423	0.0553447	1.41635	1.41839	148391	26186.6	759.411	0.212452	0.44651	85.72
0.3	0.5	490000	307.42	174577	174552	25.5913	0.335423	0.0553447	1.41635	1.41839	148391	26186.6	759.411	0.212452	0.44651	85.72
0.3	0.5	490000	307.43	174577	174552	25.5913	0.335423	0.0553447	1.41634	1.41839	148391	26186.6	759.411	0.212452	0.446509	85.72
0.3	0.5	490000	307.44	174577	174552	25.5913	0.335423	0.0553447	1.41634	1.41838	148391	26186.6	759.411	0.212452	0.446508	85.72
0.3	0.5	490000	307.45	174577	174552	25.5913	0.335423	0.0553447	1.41634	1.41838	148391	26186.6	759.412	0.212452	0.446508	85.72
0.3	0.5	490000	307.46	174577	174552	25.5913	0.335423	0.0553447	1.41634	1.41838	148391	26186.6	759.412	0.212451	0.446507	85.72
0.3	0.5	490000	307.47	174577	174552	25.5912	0.335423	0.0553447	1.41634	1.41838	148391	26186.6	759.412	0.212451	0.446507	85.72
0.3	0.5	490000	307.48	174577	174552	25.5912	0.335423	0.0553447	1.41634	1.41837	148391	26186.6	759.412	0.212451	0.446506	85.72
0.3	0.5	490000	307.49	174577	174552	25.5912	0.335423	0.0553447	1.41634	1.41837	148391	26186.6	759.412	0.212451	0.446505	85.72
0.3	0.5	490000	307.5	174577	174552	25.5912	0.335423	0.0553447	1.41634	1.41837	148391	26186.6	759.412	0.212451	0.446505	85.72
0.3	0.5	490000	307.51	174577	174552	25.5912	0.335423	0.0553447	1.41634	1.41837	148391	26186.6	759.412	0.21245	0.446504	85.72
0.3	0.5	490000	307.52	174577	174552	25.5911	0.335423	0.0553447	1.41633	1.41836	148391	26186.6	759.412	0.21245	0.446504	85.72
0.3	0.5	490000	307.53	174577	174552	25.5911	0.335423	0.0553447	1.41633	1.41836	148391	26186.6	759.412	0.21245	0.446503	85.72
0.3	0.5	490000	307.54	174577	174552	25.5911	0.335423	0.0553447	1.41633	1.41836	148391	26186.6	759.412	0.21245	0.446502	85.72
0.3	0.5	490000	307.55	174578	174552	25.5911	0.335422	0.0553447	1.41633	1.41836	148391	26186.6	759.412	0.21245	0.446502	85.72
0.3	0.5	490000	307.56	174578	174552	25.5911	0.335422	0.0553447	1.41633	1.41835	148391	26186.6	759.412	0.21245	0.446501	85.72
0.3	0.5	490000	307.57	174578	174552	25.591	0.335422	0.0553447	1.41633	1.41835	148391	26186.6	759.412	0.212449	0.446501	85.72
0.3	0.5	490000	307.58	174578	174552	25.591	0.335422	0.0553447	1.41633	1.41835	148391	26186.6	759.412	0.212449	0.4465	85.72
0.3	0.5	490000	307.59	174578	174552	25.591	0.335422	0.0553447	1.41633	1.41835	148391	26186.6	759.412	0.212449	0.446499	85.72
0.3	0.5	490000	307.6	174578	174552	25.591	0.335422	0.0553447	1.41632	1.41834	148391	26186.6	759.412	0.212449	0.446499	85.72
0.3	0.5	490000	307.61	174578	174552	25.591	0.335422	0.0553447	1.41632	1.41834	148391	26186.6	759.412	0.212449	0.446498	85.72
0.3	0.5	490000	307.62	174578	174552	25.5909	0.335422	0.0553447	1.41632	1.41834	148391	26186.6	759.413	0.212449	0.446498	85.72
0.3	0.5	490000	307.63	174578	174552	25.5909	0.335422	0.0553447	1.41632	1.41834	148391	26186.6	759.413	0.212448	0.446497	85.72
0.3	0.5	490000	307.64	174578	174552	25.5909	0.335422	0.0553447	1.41632	1.41833	148391	26186.6	759.413	0.212448	0.446496	85.72
0.3	0.5	490000	307.65	174578	174552	25.5909	0.335422	0.0553447	1.41632	1.41833	148391	26186.6	759.413	0.212448	0.446496	85.72
0.3	0.5	490000	307.66	174578	174552	25.5908	0.335422	0.0553447	1.41632	1.41833	148391	26186.6	759.413	0.212448	0.446495	85.72
0.3	0.5	490000	307.67	174578	174552	25.5908	0.335422	0.0553447	1.41632	1.41833	148391	26186.7	759.413	0.212448	0.446495	85.72
0.3	0.5	490000	307.68	174578	174552	25.5908	0.335422	0.0553447	1.41632	1.41832	148391	26186.7	759.413	0.212447	0.446494	85.72
0.3	0.5	490000	307.69	174578	174552	25.5908	0.335422	0.0553447	1.41631	1.41832	148391	26186.7	759.413	0.212447	0.446493	85.72
0.3	0.5	490000	307.7	174578	174552	25.5908	0.335422	0.0553447	1.41631	1.41832	148391	26186.7	759.413	0.212447	0.446493	85.72
0.3	0.5	490000	307.71	174578	174552	25.5907	0.335422	0.0553447	1.41631	1.41832	148391	26186.7	759.413	0.212447	0.446492	85.72
0.3	0.5	490000	307.72	174578	174552	25.5907	0.335422	0.0553447	1.41631	1.41831	148391	26186.7	759.413	0.212447	0.446492	85.72
0.3	0.5	490000	307.73	174578	174552	25.5907	0.335422	0.0553447	1.41631	1.41831	148391	26186.7	759.413	0.212447	0.446491	85.72
0.3	0.5	490000	307.74	174578	174552	25.5907	0.335422	0.0553447	1.41631	1.41831	148391	26186.7	759.413	0.212446	0.44649	85.72
0.3	0.5	490000	307.75	174578	174552	25.5907	0.335422	0.0553447	1.41631	1.41831	148391	26186.7	759.413	0.212446	0.44649	85.72
0.3	0.5	490000	307.76	174578	174552	25.5906	0.335422	0.0553447	1.41631	1.4183	148391	26186.7	759.413	0.212446	0.446489	85.72
0.3	0.5	490000	307.77	174578	174552	25.5906	0.335422	0.0553447	1.4163	1.4183	148391	26186.7	759.413	0.212446	0.446489	85.72
0.3	0.5	490000	307.78	174578	174552	25.5906	0.335422	0.0553447	1.4163	1.4183	148391	26186.7	759.414	0.212446	0.446488	85.72
0.3	0.5	490000	307.79	174578	174552	25.5906	0.335422	0.0553447	1.4163	1.4183	148391	26186.7	759.414	0.212446	0.446487	85.72
0.3	0.5	490000	307.8	174578	174552	25.5906	0.335422	0.0553447	1.4163	1.41829	148391	26186.7	759.414	0.212445	0.446487	85.72
0.3	0.5	490000	307.81	174578	174552	25.5905	0.335422	0.0553447	1.4163	1.41829	148391	26186.7	759.414	0.212445	0.446486	85.72
0.3	0.5	490000	307.82	174578	174552	25.5905	0.335422	0.0553446	1.4163	1.41829	148391	26186.7	759.414	0.212445	0.446486	85.72
0.3	0.5	490000	307.83	174578	174552	25.5905	0.335422	0.0553446	1.4163	1.41829	148391	26186.7	759.414	0.212445	0.446485	85.72
0.3	0.5	490000	307.84	174578	174552	25.5905	0.335422	0.0553446	1.4163	1.41828	148391	26186.7	759.414	0.212445	0.446485	85.72
0.3	0.5	490000	307.85	174578	174552	25.5905	0.335422	0.0553446	1.4163	1.41828	148391	26186.7	759.414	0.212444	0.446484	85.72
0.3	0.5	490000	307.86	174578	174552	25.5904	0.335422	0.0553446	1.41629	1.41828	148391	26186.7	759.414	0.212444	0.446483	85.72
0.3	0.5	490000	307.87	174578	174552	25.5904	0.335422	0.0553446	1.41629	1.41828	148391	26186.7	759.414	0.212444	0.446483	85.72
0.3	0.5	490000	307.88	174578	174552	25.5904	0.335422	0.0553446	1.41629	1.41828	148391	26186.7	759.414	0.212444	0.446482	85.72
0.3	0.5	490000	307.89	174578	174552	25.5904	0.335422	0.0553446	1.41629	1.41827	148391	26186.7	759.414	0.212444	0.446482	85.72
0.3	0.5	490000	307.9	174578	174552	25.5904	0.335422	0.0553446	1.41629	1.41827	148391	26186.7	759.414	0.212444	0.446481	85.72
0.3	0.5	490000	307.91	174578	174552	25.5904	0.335422	0.0553446	1.41629	1.41827	148391	26186.7	759.414	0.212443	0.44648	85.72
0.3	0.5	490000	307.92	174578	174552	25.5903	0.335422	0.0553446	1.41629	1.41827	148391	26186.7	759.414	0.212443	0.44648	85.72
0.3	0.5	490000	307.93	174578	174552	25.5903	0.335422	0.0553446	1.41629	1.41826	148391	26186.7	759.414	0.212443	0.446479	85.72
0.3	0.5	490000	307.94	174578	174552	25.5903	0.335422	0.0553446	1.41628	1.41826	148391	26186.7	759.415	0.212443	0.446479	85.72
0.3	0.5	490000	307.95	174578	174552	25.5903	0.335422	0.0553446	1.41628	1.41826	148391	26186.7	759.415	0.212443	0.446478	85.72
0.3	0.5	490000	307.96	174578	174552	25.5903	0.335422	0.0553446	1.41628	1.41826	148391	26186.7	759.415	0.212443	0.446477	85.72
0.3	0.5	490000	307.97	174578	174553	25.5902	0.335422	0.0553446	1.41628	1.41825	148391	26186.7	759.415	0.212442	0.446477	85.72
0.3	0.5	490000	307.98	174578	174553	25.5902	0.335422	0.0553446	1.41628	1.41825	148391	26186.7	759.415	0.212442	0.446476	85.72
0.3	0.5	490000	307.99	174578	174553	25.5902	0.335422	0.0553446	1.41628	1.41825	148391	26186.7	759.415	0.212442	0.446476	85.72
0.3	0.5	490000	308	174578	174553	25.5902	0.335422	0.0553446	1.41628	1.41825	148391	26186.7	759.415	0.212442	0.446475	85.72
0.3	0.5	490000	308.01	174578	174553	25.5902	0.335422	0.0553446	1.41628	1.41824	148391	26186.7	759.415	0.212442	0.446475	85.72
0.3	0.5	490000	308.02	174578	174553	25.5901	0.335422	0.0553446	1.41628	1.41824	148391	26186.7	759.415	0.212442	0.446474	85.72
0.3	0.5	490000	308.03	174578	174553	25.5901	0.335422	0.0553446	1.41627	1.41824	148391	26186.7	759.415	0.212441	0.446473	85.72
0.3	0.5	490000	308.04	174578	174553	25.5901	0.335422	0.0553446	1.41627	1.41824	148391	26186.7	759.415	0.212441	0.446473	85.72
0.3	0.5	490000	308.05	174578	174553	25.5901	0.335422	0.0553446	1.41627	1.41823	148391	26186.7	759.415	0.212441	0.446472	85.72
0.3	0.5	490000	308.06	174578	174553	25.5901	0.335422	0.0553446	1.41627	1.41823	148391	26186.7	759.415	0.212441	0.446472	85.72
0.3	0.5	490000	308.07	174578	174553	25.59	0.335422	0.0553446	1.41627	1.41823	148392	26186.7	759.415	0.212441	0.446471	85.72
0.3	0.5	490000	308.08	174578	174553	25.59	0.335422	0.0553446	1.41627	1.41823	148392	26186.7	759.415	0.212441	0.446471	85.72
0.3	0.5	490000	308.09	174578	174553	25.59	0.335422	0.0553446	1.41627	1.41822	148392	26186.7	759.415	0.21244	0.44647	85.72
0.3	0.5	490000	308.1	174578	174553	25.59	0.335422	0.0553446	1.41627	1.41822	148392	26186.7	759.416	0.21244	0.446469	85.72
0.3	0.5	490000	308.11	174578	174553	25.59	0.335422	0.0553446	1.41627	1.41822	148392	26186.7	759.416	0.21244	0.446469	85.72
0.3	0.5	490000	308.12	174578	174553	25.5899	0.335422	0.0553446	1.41626	1.41822	148392	26186.7	759.416	0.21244	0.446468	85.72
0.3	0.5	490000	308.13	174578	174553	25.5899	0.335422	0.0553446	1.41626	1.41821	148392	26186.7	759.416	0.21244	0.446468	85.72
0.3	0.5	490000	308.14	174578	174553	25.5899	0.335422	0.0553446	1.41626	1.41821	148392	26186.8	759.416	0.212439	0.446467	85.72
0.3	0.5	490000	308.15	174578	174553	25.5899	0.335422	0.0553446	1.41626	1.41821	148392	26186.8	759.416	0.212439	0.446466	85.72
0.3	0.5	490000	308.16	174578	174553	25.5899	0.335422	0.0553446	1.41626	1.41821	148392	26186.8	759.416	0.212439	0.446466	85.72
0.3	0.5	490000	308.17	174578	174553	25.5898	0.335422	0.0553446	1.41626	1.41821	148392	26186.8	759.416	0.212439	0.446465	85.72
0.3	0.5	490000	308.18	174578	174553	25.5898	0.335422	0.0553446	1.41626	1.4182	148392	26186.8	759.416	0.212439	0.446465	85.72
0.3	0.5	490000	308.19	174578	174553	25.5898	0.335422	0.0553446	1.41626	1.4182	148392	26186.8	759.416	0.212439	0.446464	85.72
0.3	0.5	490000	308.2	174578	174553	25.5898	0.335422	0.0553446	1.41626	1.4182	148392	26186.8	759.416	0.212438	0.446464	85.72
0.3	0.5	490000	308.21	174578	174553	25.5898	0.335422	0.0553446	1.41625	1.4182	148392	26186.8	759.416	0.212438	0.446463	85.72
0.3	0.5	490000	308.22	174578	174553	25.5897	0.335422	0.0553446	1.41625	1.41819	148392	26186.8	759.416	0.212438	0.446462	85.72
0.3	0.5	490000	308.23	174578	174553	25.5897	0.335422	0.0553446	1.41625	1.41819	148392	26186.8	759.416	0.212438	0.446462	85.72
0.3	0.5	490000	308.24	174578	174553	25.5897	0.335422	0.0553446	1.41625	1.41819	148392	26186.8	759.416	0.212438	0.446461	85.72
0.3	0.5	490000	308.25	174578	174553	25.5897	0.335422	0.0553445	1.41625	1.41819	148392	26186.8	759.416	0.212438	0.446461	85.72
0.3	0.5	490000	308.26	174579	174553	25.5897	0.335421	0.0553445	1.41625	1.41818	148392	26186.8	759.417	0.212437	0.44646	85.72
0.3	0.5	490000	308.27	174579	174553	25.5896	0.335421	0.0553445	1.41625	1.41818	148392	26186.8	759.417	0.212437	0.44646	85.72
0.3	0.5	490000	308.28	174579	174553	25.5896	0.335421	0.0553445	1.41625	1.41818	148392	26186.8	759.417	0.212437	0.446459	85.72
0.3	0.5	490000	308.29	174579	174553	25.5896	0.335421	0.0553445	1.41625	1.41818	148392	26186.8	759.417	0.212437	0.446458	85.72
0.3	0.5	490000	308.3	174579	174553	25.5896	0.335421	0.0553445	1.41624	1.41817	148392	26186.8	759.417	0.212437	0.446458	85.72
0.3	0.5	490000	308.31	174579	174553	25.5896	0.335421	0.0553445	1.41624	1.41817	148392	26186.8	759.417	0.212437	0.446457	85.72
0.3	0.5	490000	308.32	174579	174553	25.5895	0.335421	0.0553445	1.41624	1.41817	148392	26186.8	759.417	0.212436	0.446457	85.72
0.3	0.5	490000	308.33	174579	174553	25.5895	0.335421	0.0553445	1.41624	1.41817	148392	26186.8	759.417	0.212436	0.446456	85.72
0.3	0.5	490000	308.34	174579	174553	25.5895	0.335421	0.0553445	1.41624	1.41816	148392	26186.8	759.417	0.212436	0.446456	85.72
0.3	0.5	490000	308.35	174579	174553	25.5895	0.335421	0.0553445	1.41624	1.41816	148392	26186.8	759.417	0.212436	0.446455	85.72
0.3	0.5	490000	308.36	174579	174553	25.5895	0.335421	0.0553445	1.41624	1.41816	148392	26186.8	759.417	0.212436	0.446454	85.72
0.3	0.5	490000	308.37	174579	174553	25.5895	0.335421	0.0553445	1.41624	1.41816	148392	26186.8	759.417	0.212436	0.446454	85.72
0.3	0.5	490000	308.38	174579	174553	25.5894	0.335421	0.0553445	1.41623	1.41816	148392	26186.8	759.417	0.212435	0.446453	85.72
0.3	0.5	490000	308.39	174579	174553	25.5894	0.335421	0.0553445	1.41623	1.41815	148392	26186.8	759.417	0.212435	0.446453	85.72
0.3	0.5	490000	308.4	174579	174553	25.5894	0.335421	0.0553445	1.41623	1.41815	148392	26186.8	759.417	0.212435	0.446452	85.72
0.3	0.5	490000	308.41	174579	174553	25.5894	0.335421	0.0553445	1.41623	1.41815	148392	26186.8	759.417	0.212435	0.446452	85.72
0.3	0.5	490000	308.42	174579	174553	25.5894	0.335421	0.0553445	1.41623	1.41815	148392	26186.8	759.417	0.212435	0.446451	85.72
0.3	0.5	490000	308.43	174579	174553	25.5893	0.335421	0.0553445	1.41623	1.41814	148392	26186.8	759.418	0.212435	0.44645	85.72
0.3	0.5	490000	308.44	174579	174553	25.5893	0.335421	0.0553445	1.41623	1.41814	148392	26186.8	759.418	0.212434	0.44645	85.72
0.3	0.5	490000	308.45	174579	174553	25.5893	0.335421	0.0553445	1.41623	1.41814	148392	26186.8	759.418	0.212434	0.446449	85.72
0.3	0.5	490000	308.46	174579	174553	25.5893	0.335421	0.0553445	1.41623	1.41814	148392	26186.8	759.418	0.212434	0.446449	85.72
0.3	0.5	490000	308.47	174579	174553	25.5893	0.335421	0.0553445	1.41622	1.41813	148392	26186.8	759.418	0.212434	0.446448	85.72
0.3	0.5	490000	308.48	174579	174553	25.5892	0.335421	0.0553445	1.41622	1.41813	148392	26186.8	759.418	0.212434	0.446448	85.72
0.3	0.5	490000	308.49	174579	174553	25.5892	0.335421	0.0553445	1.41622	1.41813	148392	26186.8	759.418	0.212434	0.446447	85.72
0.3	0.5	490000	308.5	174579	174553	25.5892	0.335421	0.0553445	1.41622	1.41813	148392	26186.8	759.418	0.212433	0.446447	85.72
0.3	0.5	490000	308.51	174579	174553	25.5892	0.335421	0.0553445	1.41622	1.41812	148392	26186.8	759.418	0.212433	0.446446	85.72
0.3	0.5	490000	308.52	174579	174553	25.5892	0.335421	0.0553445	1.41622	1.41812	148392	26186.8	759.418	0.212433	0.446445	85.72
0.3	0.5	490000	308.53	174579	174553	25.5891	0.335421	0.0553445	1.41622	1.41812	148392	26186.8	759.418	0.212433	0.446445	85.72
0.3	0.5	490000	308.54	174579	174553	25.5891	0.335421	0.0553445	1.41622	1.41812	148392	26186.8	759.418	0.212433	0.446444	85.72
0.3	0.5	490000	308.55	174579	174553	25.5891	0.335421	0.0553445	1.41622	1.41812	148392	26186.8	759.418	0.212433	0.446444	85.72
0.3	0.5	490000	308.56	174579	174553	25.5891	0.335421	0.0553445	1.41621	1.41811	148392	26186.8	759.418	0.212432	0.446443	85.72
0.3	0.5	490000	308.57	174579	174553	25.5891	0.335421	0.0553445	1.41621	1.41811	148392	26186.8	759.418	0.212432	0.446443	85.72
0.3	0.5	490000	308.58	174579	174553	25.5891	0.335421	0.0553445	1.41621	1.41811	148392	26186.8	759.418	0.212432	0.446442	85.72
0.3	0.5	490000	308.59	174579	174553	25.589	0.335421	0.0553445	1.41621	1.41811	148392	26186.8	759.419	0.212432	0.446441	85.72
0.3	0.5	490000	308.6	174579	174553	25.589	0.335421	0.0553445	1.41621	1.4181	148392	26186.8	759.419	0.212432	0.446441	85.72
0.3	0.5	490000	308.61	174579	174553	25.589	0.335421	0.0553445	1.41621	1.4181	148392	26186.9	759.419	0.212432	0.44644	85.72
0.3	0.5	490000	308.62	174579	174553	25.589	0.335421	0.0553445	1.41621	1.4181	148392	26186.9	759.419	0.212431	0.44644	85.72
0.3	0.5	490000	308.63	174579	174553	25.589	0.335421	0.0553445	1.41621	1.4181	148392	26186.9	759.419	0.212431	0.446439	85.72
0.3	0.5	490000	308.64	174579	174553	25.5889	0.335421	0.0553445	1.41621	1.41809	148392	26186.9	759.419	0.212431	0.446439	85.72
0.3	0.5	490000	308.65	174579	174553	25.5889	0.335421	0.0553445	1.4162	1.41809	148392	26186.9	759.419	0.212431	0.446438	85.72
0.3	0.5	490000	308.66	174579	174553	25.5889	0.335421	0.0553445	1.4162	1.41809	148392	26186.9	759.419	0.212431	0.446438	85.72
0.3	0.5	490000	308.67	174579	174553	25.5889	0.335421	0.0553445	1.4162	1.41809	148392	26186.9	759.419	0.212431	0.446437	85.72
0.3	0.5	490000	308.68	174579	174554	25.5889	0.335421	0.0553444	1.4162	1.41809	148392	26186.9	759.419	0.21243	0.446436	85.72
0.3	0.5	490000	308.69	174579	174554	25.5888	0.335421	0.0553444	1.4162	1.41808	148392	26186.9	759.419	0.21243	0.446436	85.72
0.3	0.5	490000	308.7	174579	174554	25.5888	0.335421	0.0553444	1.4162	1.41808	148392	26186.9	759.419	0.21243	0.446435	85.72
0.3	0.5	490000	308.71	174579	174554	25.5888	0.335421	0.0553444	1.4162	1.41808	148392	26186.9	759.419	0.21243	0.446435	85.72
0.3	0.5	490000	308.72	174579	174554	25.5888	0.335421	0.0553444	1.4162	1.41808	148392	26186.9	759.419	0.21243	0.446434	85.72
0.3	0.5	490000	308.73	174579	174554	25.5888	0.335421	0.0553444	1.4162	1.41807	148392	26186.9	759.419	0.21243	0.446434	85.72
0.3	0.5	490000	308.74	174579	174554	25.5888	0.335421	0.0553444	1.41619	1.41807	148392	26186.9	759.419	0.212429	0.446433	85.72
0.3	0.5	490000	308.75	174579	174554	25.5887	0.335421	0.0553444	1.41619	1.41807	148392	26186.9	759.42	0.212429	0.446433	85.72
0.3	0.5	490000	308.76	174579	174554	25.5887	0.335421	0.0553444	1.41619	1.41807	148392	26186.9	759.42	0.212429	0.446432	85.72
0.3	0.5	490000	308.77	174579	174554	25.5887	0.335421	0.0553444	1.41619	1.41806	148392	26186.9	759.42	0.212429	0.446431	85.72
0.3	0.5	490000	308.78	174579	174554	25.5887	0.335421	0.0553444	1.41619	1.41806	148392	26186.9	759.42	0.212429	0.446431	85.72
0.3	0.5	490000	308.79	174579	174554	25.5887	0.335421	0.0553444	1.41619	1.41806	148392	26186.9	759.42	0.212429	0.44643	85.72
0.3	0.5	490000	308.8	174579	174554	25.5886	0.335421	0.0553444	1.41619	1.41806	148392	26186.9	759.42	0.212428	0.44643	85.72
0.3	0.5	490000	308.81	174579	174554	25.5886	0.335421	0.0553444	1.41619	1.41806	148392	26186.9	759.42	0.212428	0.446429	85.72
0.3	0.5	490000	308.82	174579	174554	25.5886	0.335421	0.0553444	1.41619	1.41805	148392	26186.9	759.42	0.212428	0.446429	85.72
0.3	0.5	490000	308.83	174579	174554	25.5886	0.335421	0.0553444	1.41619	1.41805	148392	26186.9	759.42	0.212428	0.446428	85.72
0.3	0.5	490000	308.84	174579	174554	25.5886	0.335421	0.0553444	1.41618	1.41805	148392	26186.9	759.42	0.212428	0.446428	85.72
0.3	0.5	490000	308.85	174579	174554	25.5885	0.335421	0.0553444	1.41618	1.41805	148392	26186.9	759.42	0.212428	0.446427	85.72
0.3	0.5	490000	308.86	174579	174554	25.5885	0.335421	0.0553444	1.41618	1.41804	148392	26186.9	759.42	0.212427	0.446426	85.72
0.3	0.5	490000	308.87	174579	174554	25.5885	0.335421	0.0553444	1.41618	1.41804	148392	26186.9	759.42	0.212427	0.446426	85.72
0.3	0.5	490000	308.88	174579	174554	25.5885	0.335421	0.0553444	1.41618	1.41804	148392	26186.9	759.42	0.212427	0.446425	85.72
0.3	0.5	490000	308.89	174579	174554	25.5885	0.335421	0.0553444	1.41618	1.41804	148392	26186.9	759.42	0.212427	0.446425	85.72
0.3	0.5	490000	308.9	174579	174554	25.5885	0.335421	0.0553444	1.41618	1.41804	148393	26186.9	759.42	0.212427	0.446424	85.72
0.3	0.5	490000	308.91	174579	174554	25.5884	0.335421	0.0553444	1.41618	1.41803	148393	26186.9	759.421	0.212427	0.446424	85.72
0.3	0.5	490000	308.92	174579	174554	25.5884	0.335421	0.0553444	1.41618	1.41803	148393	26186.9	759.421	0.212426	0.446423	85.72
0.3	0.5	490000	308.93	174579	174554	25.5884	0.335421	0.0553444	1.41617	1.41803	148393	26186.9	759.421	0.212426	0.446423	85.72
0.3	0.5	490000	308.94	174579	174554	25.5884	0.335421	0.0553444	1.41617	1.41803	148393	26186.9	759.421	0.212426	0.446422	85.72
0.3	0.5	490000	308.95	174579	174554	25.5884	0.335421	0.0553444	1.41617	1.41802	148393	26186.9	759.421	0.212426	0.446421	85.72
0.3	0.5	490000	308.96	174579	174554	25.5883	0.335421	0.0553444	1.41617	1.41802	148393	26186.9	759.421	0.212426	0.446421	85.72
0.3	0.5	490000	308.97	174580	174554	25.5883	0.33542	0.0553444	1.41617	1.41802	148393	26186.9	759.421	0.212426	0.44642	85.72
0.3	0.5	490000	308.98	174580	174554	25.5883	0.33542	0.0553444	1.41617	1.41802	148393	26186.9	759.421	0.212425	0.44642	85.72
0.3	0.5	490000	308.99	174580	174554	25.5883	0.33542	0.0553444	1.41617	1.41801	148393	26186.9	759.421	0.212425	0.446419	85.72
0.3	0.5	490000	309	174580	174554	25.5883	0.33542	0.0553444	1.41617	1.41801	148393	26186.9	759.421	0.212425	0.446419	85.72
0.3	0.5	490000	309.01	174580	174554	25.5882	0.33542	0.0553444	1.41617	1.41801	148393	26186.9	759.421	0.212425	0.446418	85.72
0.3	0.5	490000	309.02	174580	174554	25.5882	0.33542	0.0553444	1.41616	1.41801	148393	26186.9	759.421	0.212425	0.446418	85.72
0.3	0.5	490000	309.03	174580	174554	25.5882	0.33542	0.0553444	1.41616	1.41801	148393	26186.9	759.421	0.212425	0.446417	85.72
0.3	0.5	490000	309.04	174580	174554	25.5882	0.33542	0.0553444	1.41616	1.418	148393	26186.9	759.421	0.212424	0.446417	85.72
0.3	0.5	490000	309.05	174580	174554	25.5882	0.33542	0.0553444	1.41616	1.418	148393	26186.9	759.421	0.212424	0.446416	85.72
0.3	0.5	490000	309.06	174580	174554	25.5882	0.33542	0.0553444	1.41616	1.418	148393	26186.9	759.421	0.212424	0.446415	85.72
0.3	0.5	490000	309.07	174580	174554	25.5881	0.33542	0.0553444	1.41616	1.418	148393	26186.9	759.421	0.212424	0.446415	85.72
0.3	0.5	490000	309.08	174580	174554	25.5881	0.33542	0.0553444	1.41616	1.41799	148393	26187	759.422	0.212424	0.446414	85.72
0.3	0.5	490000	309.09	174580	174554	25.5881	0.33542	0.0553444	1.41616	1.41799	148393	26187	759.422	0.212424	0.446414	85.72
0.3	0.5	490000	309.1	174580	174554	25.5881	0.33542	0.0553444	1.41616	1.41799	148393	26187	759.422	0.212424	0.446413	85.72
0.3	0.5	490000	309.11	174580	174554	25.5881	0.33542	0.0553443	1.41615	1.41799	148393	26187	759.422	0.212423	0.446413	85.72
0.3	0.5	490000	309.12	174580	174554	25.588	0.33542	0.0553443	1.41615	1.41799	148393	26187	759.422	0.212423	0.446412	85.72
0.3	0.5	490000	309.13	174580	174554	25.588	0.33542	0.0553443	1.41615	1.41798	148393	26187	759.422	0.212423	0.446412	85.72
0.3	0.5	490000	309.14	174580	174554	25.588	0.33542	0.0553443	1.41615	1.41798	148393	26187	759.422	0.212423	0.446411	85.72
0.3	0.5	490000	309.15	174580	174554	25.588	0.33542	0.0553443	1.41615	1.41798	148393	26187	759.422	0.212423	0.446411	85.72
0.3	0.5	490000	309.16	174580	174554	25.588	0.33542	0.0553443	1.41615	1.41798	148393	26187	759.422	0.212423	0.44641	85.72
0.3	0.5	490000	309.17	174580	174554	25.588	0.33542	0.0553443	1.41615	1.41797	148393	26187	759.422	0.212422	0.44641	85.72
0.3	0.5	490000	309.18	174580	174554	25.5879	0.33542	0.0553443	1.41615	1.41797	148393	26187	759.422	0.212422	0.446409	85.72
0.3	0.5	490000	309.19	174580	174554	25.5879	0.33542	0.0553443	1.41615	1.41797	148393	26187	759.422	0.212422	0.446408	85.72
0.3	0.5	490000	309.2	174580	174554	25.5879	0.33542	0.0553443	1.41615	1.41797	148393	26187	759.422	0.212422	0.446408	85.72
0.3	0.5	490000	309.21	174580	174554	25.5879	0.33542	0.0553443	1.41614	1.41797	148393	26187	759.422	0.212422	0.446407	85.72
0.3	0.5	490000	309.22	174580	174554	25.5879	0.33542	0.0553443	1.41614	1.41796	148393	26187	759.422	0.212422	0.446407	85.72
0.3	0.5	490000	309.23	174580	174554	25.5878	0.33542	0.0553443	1.41614	1.41796	148393	26187	759.422	0.212421	0.446406	85.72
0.3	0.5	490000	309.24	174580	174554	25.5878	0.33542	0.0553443	1.41614	1.41796	148393	26187	759.423	0.212421	0.446406	85.72
0.3	0.5	490000	309.25	174580	174554	25.5878	0.33542	0.0553443	1.41614	1.41796	148393	26187	759.423	0.212421	0.446405	85.72
0.3	0.5	490000	309.26	174580	174554	25.5878	0.33542	0.0553443	1.41614	1.41795	148393	26187	759.423	0.212421	0.446405	85.72
0.3	0.5	490000	309.27	174580	174554	25.5878	0.33542	0.0553443	1.41614	1.41795	148393	26187	759.423	0.212421	0.446404	85.72
0.3	0.5	490000	309.28	174580	174554	25.5878	0.33542	0.0553443	1.41614	1.41795	148393	26187	759.423	0.212421	0.446404	85.72
0.3	0.5	490000	309.29	174580	174554	25.5877	0.33542	0.0553443	1.41614	1.41795	148393	26187	759.423	0.21242	0.446403	85.72
0.3	0.5	490000	309.3	174580	174554	25.5877	0.33542	0.0553443	1.41613	1.41795	148393	26187	759.423	0.21242	0.446403	85.72
0.3	0.5	490000	309.31	174580	174554	25.5877	0.33542	0.0553443	1.41613	1.41794	148393	26187	759.423	0.21242	0.446402	85.72
0.3	0.5	490000	309.32	174580	174554	25.5877	0.33542	0.0553443	1.41613	1.41794	148393	26187	759.423	0.21242	0.446401	85.72
0.3	0.5	490000	309.33	174580	174554	25.5877	0.33542	0.0553443	1.41613	1.41794	148393	26187	759.423	0.21242	0.446401	85.72
0.3	0.5	490000	309.34	174580	174554	25.5876	0.33542	0.0553443	1.41613	1.41794	148393	26187	759.423	0.21242	0.4464	85.72
0.3	0.5	490000	309.35	174580	174554	25.5876	0.33542	0.0553443	1.41613	1.41793	148393	26187	759.423	0.21242	0.4464	85.72
0.3	0.5	490000	309.36	174580	174554	25.5876	0.33542	0.0553443	1.41613	1.41793	148393	26187	759.423	0.212419	0.446399	85.72
0.3	0.5	490000	309.37	174580	174554	25.5876	0.33542	0.0553443	1.41613	1.41793	148393	26187	759.423	0.212419	0.446399	85.72
0.3	0.5	490000	309.38	174580	174555	25.5876	0.33542	0.0553443	1.41613	1.41793	148393	26187	759.423	0.212419	0.446398	85.72
0.3	0.5	490000	309.39	174580	174555	25.5876	0.33542	0.0553443	1.41612	1.41793	148393	26187	759.423	0.212419	0.446398	85.72
0.3	0.5	490000	309.4	174580	174555	25.5875	0.33542	0.0553443	1.41612	1.41792	148393	26187	759.424	0.212419	0.446397	85.72
0.3	0.5	490000	309.41	174580	174555	25.5875	0.33542	0.0553443	1.41612	1.41792	148393	26187	759.424	0.212419	0.446397	85.72
0.3	0.5	490000	309.42	174580	174555	25.5875	0.33542	0.0553443	1.41612	1.41792	148393	26187	759.424	0.212418	0.446396	85.72
0.3	0.5	490000	309.43	174580	174555	25.5875	0.33542	0.0553443	1.41612	1.41792	148393	26187	759.424	0.212418	0.446396	85.72
0.3	0.5	490000	309.44	174580	174555	25.5875	0.33542	0.0553443	1.41612	1.41791	148393	26187	759.424	0.212418	0.446395	85.72
0.3	0.5	490000	309.45	174580	174555	25.5874	0.33542	0.0553443	1.41612	1.41791	148393	26187	759.424	0.212418	0.446395	85.72
0.3	0.5	490000	309.46	174580	174555	25.5874	0.33542	0.0553443	1.41612	1.41791	148393	26187	759.424	0.212418	0.446394	85.72
0.3	0.5	490000	309.47	174580	174555	25.5874	0.33542	0.0553443	1.41612	1.41791	148393	26187	759.424	0.212418	0.446393	85.72
0.3	0.5	490000	309.48	174580	174555	25.5874	0.33542	0.0553443	1.41612	1.41791	148393	26187	759.424	0.212417	0.446393	85.72
0.3	0.5	490000	309.49	174580	174555	25.5874	0.33542	0.0553443	1.41611	1.4179	148393	26187	759.424	0.212417	0.446392	85.72
0.3	0.5	490000	309.5	174580	174555	25.5874	0.33542	0.0553443	1.41611	1.4179	148393	26187	759.424	0.212417	0.446392	85.72
0.3	0.5	490000	309.51	174580	174555	25.5873	0.33542	0.0553443	1.41611	1.4179	148393	26187	759.424	0.212417	0.446391	85.72
0.3	0.5	490000	309.52	174580	174555	25.5873	0.33542	0.0553443	1.41611	1.4179	148393	26187	759.424	0.212417	0.446391	85.72
0.3	0.5	490000	309.53	174580	174555	25.5873	0.33542	0.0553442	1.41611	1.41789	148393	26187	759.424	0.212417	0.44639	85.72
0.3	0.5	490000	309.54	174580	174555	25.5873	0.33542	0.0553442	1.41611	1.41789	148393	26187	759.424	0.212417	0.44639	85.72
0.3	0.5	490000	309.55	174580	174555	25.5873	0.33542	0.0553442	1.41611	1.41789	148393	26187	759.424	0.212416	0.446389	85.72
0.3	0.5	490000	309.56	174580	174555	25.5873	0.33542	0.0553442	1.41611	1.41789	148393	26187.1	759.425	0.212416	0.446389	85.72
0.3	0.5	490000	309.57	174580	174555	25.5872	0.33542	0.0553442	1.41611	1.41789	148393	26187.1	759.425	0.212416	0.446388	85.72
0.3	0.5	490000	309.58	174580	174555	25.5872	0.33542	0.0553442	1.4161	1.41788	148393	26187.1	759.425	0.212416	0.446388	85.72
0.3	0.5	490000	309.59	174580	174555	25.5872	0.33542	0.0553442	1.4161	1.41788	148393	26187.1	759.425	0.212416	0.446387	85.72
0.3	0.5	490000	309.6	174580	174555	25.5872	0.33542	0.0553442	1.4161	1.41788	148393	26187.1	759.425	0.212416	0.446387	85.72
0.3	0.5	490000	309.61	174580	174555	25.5872	0.33542	0.0553442	1.4161	1.41788	148393	26187.1	759.425	0.212415	0.446386	85.72
0.3	0.5	490000	309.62	174580	174555	25.5871	0.33542	0.0553442	1.4161	1.41788	148393	26187.1	759.425	0.212415	0.446386	85.72
0.3	0.5	490000	309.63	174580	174555	25.5871	0.33542	0.0553442	1.4161	1.41787	148393	26187.1	759.425	0.212415	0.446385	85.72
0.3	0.5	490000	309.64	174580	174555	25.5871	0.33542	0.0553442	1.4161	1.41787	148393	26187.1	759.425	0.212415	0.446385	85.72
0.3	0.5	490000	309.65	174580	174555	25.5871	0.33542	0.0553442	1.4161	1.41787	148393	26187.1	759.425	0.212415	0.446384	85.72
0.3	0.5	490000	309.66	174580	174555	25.5871	0.33542	0.0553442	1.4161	1.41787	148393	26187.1	759.425	0.212415	0.446383	85.72
0.3	0.5	490000	309.67	174581	174555	25.5871	0.335419	0.0553442	1.4161	1.41786	148393	26187.1	759.425	0.212414	0.446383	85.72
0.3	0.5	490000	309.68	174581	174555	25.587	0.335419	0.0553442	1.41609	1.41786	148393	26187.1	759.425	0.212414	0.446382	85.72
0.3	0.5	490000	309.69	174581	174555	25.587	0.335419	0.0553442	1.41609	1.41786	148393	26187.1	759.425	0.212414	0.446382	85.72
0.3	0.5	490000	309.7	174581	174555	25.587	0.335419	0.0553442	1.41609	1.41786	148393	26187.1	759.425	0.212414	0.446381	85.72
0.3	0.5	490000	309.71	174581	174555	25.587	0.335419	0.0553442	1.41609	1.41786	148393	26187.1	759.425	0.212414	0.446381	85.72
0.3	0.5	490000	309.72	174581	174555	25.587	0.335419	0.0553442	1.41609	1.41785	148393	26187.1	759.425	0.212414	0.44638	85.72
0.3	0.5	490000	309.73	174581	174555	25.5869	0.335419	0.0553442	1.41609	1.41785	148393	26187.1	759.426	0.212414	0.44638	85.72
0.3	0.5	490000	309.74	174581	174555	25.5869	0.335419	0.0553442	1.41609	1.41785	148394	26187.1	759.426	0.212413	0.446379	85.72
0.3	0.5	490000	309.75	174581	174555	25.5869	0.335419	0.0553442	1.41609	1.41785	148394	26187.1	759.426	0.212413	0.446379	85.72
0.3	0.5	490000	309.76	174581	174555	25.5869	0.335419	0.0553442	1.41609	1.41784	148394	26187.1	759.426	0.212413	0.446378	85.72
0.3	0.5	490000	309.77	174581	174555	25.5869	0.335419	0.0553442	1.41609	1.41784	148394	26187.1	759.426	0.212413	0.446378	85.72
0.3	0.5	490000	309.78	174581	174555	25.5869	0.335419	0.0553442	1.41608	1.41784	148394	26187.1	759.426	0.212413	0.446377	85.72
0.3	0.5	490000	309.79	174581	174555	25.5868	0.335419	0.0553442	1.41608	1.41784	148394	26187.1	759.426	0.212413	0.446377	85.72
0.3	0.5	490000	309.8	174581	174555	25.5868	0.335419	0.0553442	1.41608	1.41784	148394	26187.1	759.426	0.212412	0.446376	85.72
0.3	0.5	490000	309.81	174581	174555	25.5868	0.335419	0.0553442	1.41608	1.41783	148394	26187.1	759.426	0.212412	0.446376	85.72
0.3	0.5	490000	309.82	174581	174555	25.5868	0.335419	0.0553442	1.41608	1.41783	148394	26187.1	759.426	0.212412	0.446375	85.72
0.3	0.5	490000	309.83	174581	174555	25.5868	0.335419	0.0553442	1.41608	1.41783	148394	26187.1	759.426	0.212412	0.446375	85.72
0.3	0.5	490000	309.84	174581	174555	25.5868	0.335419	0.0553442	1.41608	1.41783	148394	26187.1	759.426	0.212412	0.446374	85.72
0.3	0.5	490000	309.85	174581	174555	25.5867	0.335419	0.0553442	1.41608	1.41783	148394	26187.1	759.426	0.212412	0.446374	85.72
0.3	0.5	490000	309.86	174581	174555	25.5867	0.335419	0.0553442	1.41608	1.41782	148394	26187.1	759.426	0.212412	0.446373	85.72
0.3	0.5	490000	309.87	174581	174555	25.5867	0.335419	0.0553442	1.41607	1.41782	148394	26187.1	759.426	0.212411	0.446373	85.72
0.3	0.5	490000	309.88	174581	174555	25.5867	0.335419	0.0553442	1.41607	1.41782	148394	26187.1	759.426	0.212411	0.446372	85.72
0.3	0.5	490000	309.89	174581	174555	25.5867	0.335419	0.0553442	1.41607	1.41782	148394	26187.1	759.427	0.212411	0.446371	85.72
0.3	0.5	490000	309.9	174581	174555	25.5867	0.335419	0.0553442	1.41607	1.41781	148394	26187.1	759.427	0.212411	0.446371	85.72
0.3	0.5	490000	309.91	174581	174555	25.5866	0.335419	0.0553442	1.41607	1.41781	148394	26187.1	759.427	0.212411	0.44637	85.72
0.3	0.5	490000	309.92	174581	174555	25.5866	0.335419	0.0553442	1.41607	1.41781	148394	26187.1	759.427	0.212411	0.44637	85.72
0.3	0.5	490000	309.93	174581	174555	25.5866	0.335419	0.0553442	1.41607	1.41781	148394	26187.1	759.427	0.21241	0.446369	85.72
0.3	0.5	490000	309.94	174581	174555	25.5866	0.335419	0.0553442	1.41607	1.41781	148394	26187.1	759.427	0.21241	0.446369	85.72
0.3	0.5	490000	309.95	174581	174555	25.5866	0.335419	0.0553442	1.41607	1.4178	148394	26187.1	759.427	0.21241	0.446368	85.72
0.3	0.5	490000	309.96	174581	174555	25.5865	0.335419	0.0553441	1.41607	1.4178	148394	26187.1	759.427	0.21241	0.446368	85.72
0.3	0.5	490000	309.97	174581	174555	25.5865	0.335419	0.0553441	1.41606	1.4178	148394	26187.1	759.427	0.21241	0.446367	85.72
0.3	0.5	490000	309.98	174581	174555	25.5865	0.335419	0.0553441	1.41606	1.4178	148394	26187.1	759.427	0.21241	0.446367	85.72
0.3	0.5	490000	309.99	174581	174555	25.5865	0.335419	0.0553441	1.41606	1.4178	148394	26187.1	759.427	0.21241	0.446366	85.72
0.3	0.5	490000	310	174581	174555	25.5865	0.335419	0.0553441	1.41606	1.41779	148394	26187.1	759.427	0.212409	0.446366	85.72
0.3	0.5	490000	310.01	174581	174555	25.5865	0.335419	0.0553441	1.41606	1.41779	148394	26187.1	759.427	0.212409	0.446365	85.72
0.3	0.5	490000	310.02	174581	174555	25.5864	0.335419	0.0553441	1.41606	1.41779	148394	26187.1	759.427	0.212409	0.446365	85.72
0.3	0.5	490000	310.03	174581	174555	25.5864	0.335419	0.0553441	1.41606	1.41779	148394	26187.2	759.427	0.212409	0.446364	85.72
0.3	0.5	490000	310.04	174581	174555	25.5864	0.335419	0.0553441	1.41606	1.41779	148394	26187.2	759.427	0.212409	0.446364	85.72
0.3	0.5	490000	310.05	174581	174555	25.5864	0.335419	0.0553441	1.41606	1.41778	148394	26187.2	759.428	0.212409	0.446363	85.72
0.3	0.5	490000	310.06	174581	174555	25.5864	0.335419	0.0553441	1.41606	1.41778	148394	26187.2	759.428	0.212408	0.446363	85.72
0.3	0.5	490000	310.07	174581	174555	25.5864	0.335419	0.0553441	1.41605	1.41778	148394	26187.2	759.428	0.212408	0.446362	85.72
0.3	0.5	490000	310.08	174581	174555	25.5863	0.335419	0.0553441	1.41605	1.41778	148394	26187.2	759.428	0.212408	0.446362	85.72
0.3	0.5	490000	310.09	174581	174556	25.5863	0.335419	0.0553441	1.41605	1.41777	148394	26187.2	759.428	0.212408	0.446361	85.72
0.3	0.5	490000	310.1	174581	174556	25.5863	0.335419	0.0553441	1.41605	1.41777	148394	26187.2	759.428	0.212408	0.446361	85.72
0.3	0.5	490000	310.11	174581	174556	25.5863	0.335419	0.0553441	1.41605	1.41777	148394	26187.2	759.428	0.212408	0.44636	85.72
0.3	0.5	490000	310.12	174581	174556	25.5863	0.335419	0.0553441	1.41605	1.41777	148394	26187.2	759.428	0.212408	0.44636	85.72
0.3	0.5	490000	310.13	174581	174556	25.5863	0.335419	0.0553441	1.41605	1.41777	148394	26187.2	759.428	0.212407	0.446359	85.72
0.3	0.5	490000	310.14	174581	174556	25.5862	0.335419	0.0553441	1.41605	1.41776	148394	26187.2	759.428	0.212407	0.446359	85.72
0.3	0.5	490000	310.15	174581	174556	25.5862	0.335419	0.0553441	1.41605	1.41776	148394	26187.2	759.428	0.212407	0.446358	85.72
0.3	0.5	490000	310.16	174581	174556	25.5862	0.335419	0.0553441	1.41605	1.41776	148394	26187.2	759.428	0.212407	0.446358	85.72
0.3	0.5	490000	310.17	174581	174556	25.5862	0.335419	0.0553441	1.41604	1.41776	148394	26187.2	759.428	0.212407	0.446357	85.72
0.3	0.5	490000	310.18	174581	174556	25.5862	0.335419	0.0553441	1.41604	1.41776	148394	26187.2	759.428	0.212407	0.446357	85.72
0.3	0.5	490000	310.19	174581	174556	25.5862	0.335419	0.0553441	1.41604	1.41775	148394	26187.2	759.428	0.212407	0.446356	85.72
0.3	0.5	490000	310.2	174581	174556	25.5861	0.335419	0.0553441	1.41604	1.41775	148394	26187.2	759.428	0.212406	0.446356	85.72
0.3	0.5	490000	310.21	174581	174556	25.5861	0.335419	0.0553441	1.41604	1.41775	148394	26187.2	759.429	0.212406	0.446355	85.72
0.3	0.5	490000	310.22	174581	174556	25.5861	0.335419	0.0553441	1.41604	1.41775	148394	26187.2	759.429	0.212406	0.446355	85.72
0.3	0.5	490000	310.23	174581	174556	25.5861	0.335419	0.0553441	1.41604	1.41775	148394	26187.2	759.429	0.212406	0.446354	85.72
0.3	0.5	490000	310.24	174581	174556	25.5861	0.335419	0.0553441	1.41604	1.41774	148394	26187.2	759.429	0.212406	0.446354	85.72
0.3	0.5	490000	310.25	174581	174556	25.586	0.335419	0.0553441	1.41604	1.41774	148394	26187.2	759.429	0.212406	0.446353	85.72
0.3	0.5	490000	310.26	174581	174556	25.586	0.335419	0.0553441	1.41604	1.41774	148394	26187.2	759.429	0.212405	0.446353	85.72
0.3	0.5	490000	310.27	174581	174556	25.586	0.335419	0.0553441	1.41603	1.41774	148394	26187.2	759.429	0.212405	0.446352	85.72
0.3	0.5	490000	310.28	174581	174556	25.586	0.335419	0.0553441	1.41603	1.41773	148394	26187.2	759.429	0.212405	0.446352	85.72
0.3	0.5	490000	310.29	174581	174556	25.586	0.335419	0.0553441	1.41603	1.41773	148394	26187.2	759.429	0.212405	0.446351	85.72
0.3	0.5	490000	310.3	174581	174556	25.586	0.335419	0.0553441	1.41603	1.41773	148394	26187.2	759.429	0.212405	0.446351	85.72
0.3	0.5	490000	310.31	174581	174556	25.5859	0.335419	0.0553441	1.41603	1.41773	148394	26187.2	759.429	0.212405	0.44635	85.72
0.3	0.5	490000	310.32	174581	174556	25.5859	0.335419	0.0553441	1.41603	1.41773	148394	26187.2	759.429	0.212405	0.44635	85.72
0.3	0.5	490000	310.33	174581	174556	25.5859	0.335419	0.0553441	1.41603	1.41772	148394	26187.2	759.429	0.212404	0.446349	85.72
0.3	0.5	490000	310.34	174581	174556	25.5859	0.335419	0.0553441	1.41603	1.41772	148394	26187.2	759.429	0.212404	0.446349	85.72
0.3	0.5	490000	310.35	174581	174556	25.5859	0.335419	0.0553441	1.41603	1.41772	148394	26187.2	759.429	0.212404	0.446348	85.72
0.3	0.5	490000	310.36	174581	174556	25.5859	0.335419	0.0553441	1.41603	1.41772	148394	26187.2	759.429	0.212404	0.446348	85.72
0.3	0.5	490000	310.37	174581	174556	25.5858	0.335419	0.0553441	1.41602	1.41772	148394	26187.2	759.43	0.212404	0.446347	85.72
0.3	0.5	490000	310.38	174582	174556	25.5858	0.335418	0.0553441	1.41602	1.41771	148394	26187.2	759.43	0.212404	0.446347	85.72
0.3	0.5	490000	310.39	174582	174556	25.5858	0.335418	0.055344	1.41602	1.41771	148394	26187.2	759.43	0.212403	0.446346	85.72
0.3	0.5	490000	310.4	174582	174556	25.5858	0.335418	0.055344	1.41602	1.41771	148394	26187.2	759.43	0.212403	0.446346	85.72
0.3	0.5	490000	310.41	174582	174556	25.5858	0.335418	0.055344	1.41602	1.41771	148394	26187.2	759.43	0.212403	0.446345	85.72
0.3	0.5	490000	310.42	174582	174556	25.5858	0.335418	0.055344	1.41602	1.41771	148394	26187.2	759.43	0.212403	0.446345	85.72
0.3	0.5	490000	310.43	174582	174556	25.5857	0.335418	0.055344	1.41602	1.4177	148394	26187.2	759.43	0.212403	0.446344	85.72
0.3	0.5	490000	310.44	174582	174556	25.5857	0.335418	0.055344	1.41602	1.4177	148394	26187.2	759.43	0.212403	0.446344	85.72
0.3	0.5	490000	310.45	174582	174556	25.5857	0.335418	0.055344	1.41602	1.4177	148394	26187.2	759.43	0.212403	0.446343	85.72
0.3	0.5	490000	310.46	174582	174556	25.5857	0.335418	0.055344	1.41602	1.4177	148394	26187.2	759.43	0.212402	0.446343	85.72
0.3	0.5	490000	310.47	174582	174556	25.5857	0.335418	0.055344	1.41601	1.4177	148394	26187.2	759.43	0.212402	0.446342	85.72
0.3	0.5	490000	310.48	174582	174556	25.5857	0.335418	0.055344	1.41601	1.41769	148394	26187.2	759.43	0.212402	0.446342	85.72
0.3	0.5	490000	310.49	174582	174556	25.5856	0.335418	0.055344	1.41601	1.41769	148394	26187.2	759.43	0.212402	0.446341	85.72
0.3	0.5	490000	310.5	174582	174556	25.5856	0.335418	0.055344	1.41601	1.41769	148394	26187.3	759.43	0.212402	0.446341	85.72
0.3	0.5	490000	310.51	174582	174556	25.5856	0.335418	0.055344	1.41601	1.41769	148394	26187.3	759.43	0.212402	0.44634	85.72
0.3	0.5	490000	310.52	174582	174556	25.5856	0.335418	0.055344	1.41601	1.41769	148394	26187.3	759.43	0.212402	0.44634	85.72
0.3	0.5	490000	310.53	174582	174556	25.5856	0.335418	0.055344	1.41601	1.41768	148394	26187.3	759.43	0.212401	0.446339	85.72
0.3	0.5	490000	310.54	174582	174556	25.5856	0.335418	0.055344	1.41601	1.41768	148394	26187.3	759.431	0.212401	0.446339	85.72
0.3	0.5	490000	310.55	174582	174556	25.5855	0.335418	0.055344	1.41601	1.41768	148394	26187.3	759.431	0.212401	0.446338	85.72
0.3	0.5	490000	310.56	174582	174556	25.5855	0.335418	0.055344	1.41601	1.41768	148394	26187.3	759.431	0.212401	0.446338	85.72
0.3	0.5	490000	310.57	174582	174556	25.5855	0.335418	0.055344	1.416	1.41768	148395	26187.3	759.431	0.212401	0.446337	85.72
0.3	0.5	490000	310.58	174582	174556	25.5855	0.335418	0.055344	1.416	1.41767	148395	26187.3	759.431	0.212401	0.446337	85.72
0.3	0.5	490000	310.59	174582	174556	25.5855	0.335418	0.055344	1.416	1.41767	148395	26187.3	759.431	0.212401	0.446336	85.72
0.3	0.5	490000	310.6	174582	174556	25.5855	0.335418	0.055344	1.416	1.41767	148395	26187.3	759.431	0.2124	0.446336	85.72
0.3	0.5	490000	310.61	174582	174556	25.5854	0.335418	0.055344	1.416	1.41767	148395	26187.3	759.431	0.2124	0.446335	85.72
0.3	0.5	490000	310.62	174582	174556	25.5854	0.335418	0.055344	1.416	1.41766	148395	26187.3	759.431	0.2124	0.446335	85.72
0.3	0.5	490000	310.63	174582	174556	25.5854	0.335418	0.055344	1.416	1.41766	148395	26187.3	759.431	0.2124	0.446334	85.72
0.3	0.5	490000	310.64	174582	174556	25.5854	0.335418	0.055344	1.416	1.41766	148395	26187.3	759.431	0.2124	0.446334	85.72
0.3	0.5	490000	310.65	174582	174556	25.5854	0.335418	0.055344	1.416	1.41766	148395	26187.3	759.431	0.2124	0.446333	85.72
0.3	0.5	490000	310.66	174582	174556	25.5854	0.335418	0.055344	1.416	1.41766	148395	26187.3	759.431	0.212399	0.446333	85.72
0.3	0.5	490000	310.67	174582	174556	25.5853	0.335418	0.055344	1.41599	1.41765	148395	26187.3	759.431	0.212399	0.446332	85.72
0.3	0.5	490000	310.68	174582	174556	25.5853	0.335418	0.055344	1.41599	1.41765	148395	26187.3	759.431	0.212399	0.446332	85.72
0.3	0.5	490000	310.69	174582	174556	25.5853	0.335418	0.055344	1.41599	1.41765	148395	26187.3	759.431	0.212399	0.446331	85.72
0.3	0.5	490000	310.7	174582	174556	25.5853	0.335418	0.055344	1.41599	1.41765	148395	26187.3	759.432	0.212399	0.446331	85.72
0.3	0.5	490000	310.71	174582	174556	25.5853	0.335418	0.055344	1.41599	1.41765	148395	26187.3	759.432	0.212399	0.44633	85.72
0.3	0.5	490000	310.72	174582	174556	25.5853	0.335418	0.055344	1.41599	1.41764	148395	26187.3	759.432	0.212399	0.44633	85.72
0.3	0.5	490000	310.73	174582	174556	25.5852	0.335418	0.055344	1.41599	1.41764	148395	26187.3	759.432	0.212398	0.446329	85.72
0.3	0.5	490000	310.74	174582	174556	25.5852	0.335418	0.055344	1.41599	1.41764	148395	26187.3	759.432	0.212398	0.446329	85.72
0.3	0.5	490000	310.75	174582	174556	25.5852	0.335418	0.055344	1.41599	1.41764	148395	26187.3	759.432	0.212398	0.446328	85.72
0.3	0.5	490000	310.76	174582	174556	25.5852	0.335418	0.055344	1.41599	1.41764	148395	26187.3	759.432	0.212398	0.446328	85.72
0.3	0.5	490000	310.77	174582	174556	25.5852	0.335418	0.055344	1.41598	1.41763	148395	26187.3	759.432	0.212398	0.446327	85.72
0.3	0.5	490000	310.78	174582	174556	25.5852	0.335418	0.055344	1.41598	1.41763	148395	26187.3	759.432	0.212398	0.446327	85.72
0.3	0.5	490000	310.79	174582	174557	25.5851	0.335418	0.055344	1.41598	1.41763	148395	26187.3	759.432	0.212398	0.446326	85.72
0.3	0.5	490000	310.8	174582	174557	25.5851	0.335418	0.055344	1.41598	1.41763	148395	26187.3	759.432	0.212397	0.446326	85.72
0.3	0.5	490000	310.81	174582	174557	25.5851	0.335418	0.055344	1.41598	1.41763	148395	26187.3	759.432	0.212397	0.446325	85.72
0.3	0.5	490000	310.82	174582	174557	25.5851	0.335418	0.0553439	1.41598	1.41762	148395	26187.3	759.432	0.212397	0.446325	85.72
0.3	0.5	490000	310.83	174582	174557	25.5851	0.335418	0.0553439	1.41598	1.41762	148395	26187.3	759.432	0.212397	0.446324	85.72
0.3	0.5	490000	310.84	174582	174557	25.5851	0.335418	0.0553439	1.41598	1.41762	148395	26187.3	759.432	0.212397	0.446324	85.72
0.3	0.5	490000	310.85	174582	174557	25.585	0.335418	0.0553439	1.41598	1.41762	148395	26187.3	759.432	0.212397	0.446323	85.72
0.3	0.5	490000	310.86	174582	174557	25.585	0.335418	0.0553439	1.41598	1.41762	148395	26187.3	759.433	0.212397	0.446323	85.72
0.3	0.5	490000	310.87	174582	174557	25.585	0.335418	0.0553439	1.41598	1.41761	148395	26187.3	759.433	0.212396	0.446322	85.72
0.3	0.5	490000	310.88	174582	174557	25.585	0.335418	0.0553439	1.41597	1.41761	148395	26187.3	759.433	0.212396	0.446322	85.72
0.3	0.5	490000	310.89	174582	174557	25.585	0.335418	0.0553439	1.41597	1.41761	148395	26187.3	759.433	0.212396	0.446321	85.72
0.3	0.5	490000	310.9	174582	174557	25.585	0.335418	0.0553439	1.41597	1.41761	148395	26187.3	759.433	0.212396	0.446321	85.72
0.3	0.5	490000	310.91	174582	174557	25.5849	0.335418	0.0553439	1.41597	1.41761	148395	26187.3	759.433	0.212396	0.446321	85.72
0.3	0.5	490000	310.92	174582	174557	25.5849	0.335418	0.0553439	1.41597	1.4176	148395	26187.3	759.433	0.212396	0.44632	85.72
0.3	0.5	490000	310.93	174582	174557	25.5849	0.335418	0.0553439	1.41597	1.4176	148395	26187.3	759.433	0.212396	0.44632	85.72
0.3	0.5	490000	310.94	174582	174557	25.5849	0.335418	0.0553439	1.41597	1.4176	148395	26187.3	759.433	0.212395	0.446319	85.72
0.3	0.5	490000	310.95	174582	174557	25.5849	0.335418	0.0553439	1.41597	1.4176	148395	26187.3	759.433	0.212395	0.446319	85.72
0.3	0.5	490000	310.96	174582	174557	25.5849	0.335418	0.0553439	1.41597	1.4176	148395	26187.3	759.433	0.212395	0.446318	85.72
0.3	0.5	490000	310.97	174582	174557	25.5848	0.335418	0.0553439	1.41597	1.41759	148395	26187.4	759.433	0.212395	0.446318	85.72
0.3	0.5	490000	310.98	174582	174557	25.5848	0.335418	0.0553439	1.41596	1.41759	148395	26187.4	759.433	0.212395	0.446317	85.72
0.3	0.5	490000	310.99	174582	174557	25.5848	0.335418	0.0553439	1.41596	1.41759	148395	26187.4	759.433	0.212395	0.446317	85.72
0.3	0.5	490000	311	174582	174557	25.5848	0.335418	0.0553439	1.41596	1.41759	148395	26187.4	759.433	0.212395	0.446316	85.72
0.3	0.5	490000	311.01	174582	174557	25.5848	0.335418	0.0553439	1.41596	1.41759	148395	26187.4	759.433	0.212394	0.446316	85.72
0.3	0.5	490000	311.02	174582	174557	25.5848	0.335418	0.0553439	1.41596	1.41758	148395	26187.4	759.434	0.212394	0.446315	85.72
0.3	0.5	490000	311.03	174582	174557	25.5847	0.335418	0.0553439	1.41596	1.41758	148395	26187.4	759.434	0.212394	0.446315	85.72
0.3	0.5	490000	311.04	174582	174557	25.5847	0.335418	0.0553439	1.41596	1.41758	148395	26187.4	759.434	0.212394	0.446314	85.72
0.3	0.5	490000	311.05	174582	174557	25.5847	0.335418	0.0553439	1.41596	1.41758	148395	26187.4	759.434	0.212394	0.446314	85.72
0.3	0.5	490000	311.06	174582	174557	25.5847	0.335418	0.0553439	1.41596	1.41758	148395	26187.4	759.434	0.212394	0.446313	85.72
0.3	0.5	490000	311.07	174582	174557	25.5847	0.335418	0.0553439	1.41596	1.41757	148395	26187.4	759.434	0.212394	0.446313	85.72
0.3	0.5	490000	311.08	174582	174557	25.5847	0.335418	0.0553439	1.41596	1.41757	148395	26187.4	759.434	0.212393	0.446312	85.72
0.3	0.5	490000	311.09	174583	174557	25.5847	0.335417	0.0553439	1.41595	1.41757	148395	26187.4	759.434	0.212393	0.446312	85.72
0.3	0.5	490000	311.1	174583	174557	25.5846	0.335417	0.0553439	1.41595	1.41757	148395	26187.4	759.434	0.212393	0.446311	85.72
0.3	0.5	490000	311.11	174583	174557	25.5846	0.335417	0.0553439	1.41595	1.41757	148395	26187.4	759.434	0.212393	0.446311	85.72
0.3	0.5	490000	311.12	174583	174557	25.5846	0.335417	0.0553439	1.41595	1.41756	148395	26187.4	759.434	0.212393	0.44631	85.72
0.3	0.5	490000	311.13	174583	174557	25.5846	0.335417	0.0553439	1.41595	1.41756	148395	26187.4	759.434	0.212393	0.44631	85.72
0.3	0.5	490000	311.14	174583	174557	25.5846	0.335417	0.0553439	1.41595	1.41756	148395	26187.4	759.434	0.212393	0.446309	85.72
0.3	0.5	490000	311.15	174583	174557	25.5846	0.335417	0.0553439	1.41595	1.41756	148395	26187.4	759.434	0.212392	0.446309	85.72
0.3	0.5	490000	311.16	174583	174557	25.5845	0.335417	0.0553439	1.41595	1.41756	148395	26187.4	759.434	0.212392	0.446309	85.72
0.3	0.5	490000	311.17	174583	174557	25.5845	0.335417	0.0553439	1.41595	1.41756	148395	26187.4	759.434	0.212392	0.446308	85.72
0.3	0.5	490000	311.18	174583	174557	25.5845	0.335417	0.0553439	1.41595	1.41755	148395	26187.4	759.434	0.212392	0.446308	85.72
0.3	0.5	490000	311.19	174583	174557	25.5845	0.335417	0.0553439	1.41594	1.41755	148395	26187.4	759.435	0.212392	0.446307	85.72
0.3	0.5	490000	311.2	174583	174557	25.5845	0.335417	0.0553439	1.41594	1.41755	148395	26187.4	759.435	0.212392	0.446307	85.72
0.3	0.5	490000	311.21	174583	174557	25.5845	0.335417	0.0553439	1.41594	1.41755	148395	26187.4	759.435	0.212392	0.446306	85.72
0.3	0.5	490000	311.22	174583	174557	25.5844	0.335417	0.0553439	1.41594	1.41755	148395	26187.4	759.435	0.212391	0.446306	85.72
0.3	0.5	490000	311.23	174583	174557	25.5844	0.335417	0.0553439	1.41594	1.41754	148395	26187.4	759.435	0.212391	0.446305	85.72
0.3	0.5	490000	311.24	174583	174557	25.5844	0.335417	0.0553439	1.41594	1.41754	148395	26187.4	759.435	0.212391	0.446305	85.72
0.3	0.5	490000	311.25	174583	174557	25.5844	0.335417	0.0553438	1.41594	1.41754	148395	26187.4	759.435	0.212391	0.446304	85.72
0.3	0.5	490000	311.26	174583	174557	25.5844	0.335417	0.0553438	1.41594	1.41754	148395	26187.4	759.435	0.212391	0.446304	85.72
0.3	0.5	490000	311.27	174583	174557	25.5844	0.335417	0.0553438	1.41594	1.41754	148395	26187.4	759.435	0.212391	0.446303	85.72
0.3	0.5	490000	311.28	174583	174557	25.5843	0.335417	0.0553438	1.41594	1.41753	148395	26187.4	759.435	0.212391	0.446303	85.72
0.3	0.5	490000	311.29	174583	174557	25.5843	0.335417	0.0553438	1.41594	1.41753	148395	26187.4	759.435	0.21239	0.446302	85.72
0.3	0.5	490000	311.3	174583	174557	25.5843	0.335417	0.0553438	1.41593	1.41753	148395	26187.4	759.435	0.21239	0.446302	85.72
0.3	0.5	490000	311.31	174583	174557	25.5843	0.335417	0.0553438	1.41593	1.41753	148395	26187.4	759.435	0.21239	0.446301	85.72
0.3	0.5	490000	311.32	174583	174557	25.5843	0.335417	0.0553438	1.41593	1.41753	148395	26187.4	759.435	0.21239	0.446301	85.72
0.3	0.5	490000	311.33	174583	174557	25.5843	0.335417	0.0553438	1.41593	1.41752	148395	26187.4	759.435	0.21239	0.4463	85.72
0.3	0.5	490000	311.34	174583	174557	25.5843	0.335417	0.0553438	1.41593	1.41752	148395	26187.4	759.435	0.21239	0.4463	85.72
0.3	0.5	490000	311.35	174583	174557	25.5842	0.335417	0.0553438	1.41593	1.41752	148395	26187.4	759.436	0.21239	0.4463	85.72
0.3	0.5	490000	311.36	174583	174557	25.5842	0.335417	0.0553438	1.41593	1.41752	148395	26187.4	759.436	0.212389	0.446299	85.72
0.3	0.5	490000	311.37	174583	174557	25.5842	0.335417	0.0553438	1.41593	1.41752	148395	26187.4	759.436	0.212389	0.446299	85.72
0.3	0.5	490000	311.38	174583	174557	25.5842	0.335417	0.0553438	1.41593	1.41751	148395	26187.4	759.436	0.212389	0.446298	85.72
0.3	0.5	490000	311.39	174583	174557	25.5842	0.335417	0.0553438	1.41593	1.41751	148395	26187.4	759.436	0.212389	0.446298	85.72
0.3	0.5	490000	311.4	174583	174557	25.5842	0.335417	0.0553438	1.41592	1.41751	148396	26187.4	759.436	0.212389	0.446297	85.72
0.3	0.5	490000	311.41	174583	174557	25.5841	0.335417	0.0553438	1.41592	1.41751	148396	26187.4	759.436	0.212389	0.446297	85.72
0.3	0.5	490000	311.42	174583	174557	25.5841	0.335417	0.0553438	1.41592	1.41751	148396	26187.4	759.436	0.212389	0.446296	85.72
0.3	0.5	490000	311.43	174583	174557	25.5841	0.335417	0.0553438	1.41592	1.4175	148396	26187.4	759.436	0.212388	0.446296	85.72
0.3	0.5	490000	311.44	174583	174557	25.5841	0.335417	0.0553438	1.41592	1.4175	148396	26187.5	759.436	0.212388	0.446295	85.72
0.3	0.5	490000	311.45	174583	174557	25.5841	0.335417	0.0553438	1.41592	1.4175	148396	26187.5	759.436	0.212388	0.446295	85.72
0.3	0.5	490000	311.46	174583	174557	25.5841	0.335417	0.0553438	1.41592	1.4175	148396	26187.5	759.436	0.212388	0.446294	85.72
0.3	0.5	490000	311.47	174583	174557	25.584	0.335417	0.0553438	1.41592	1.4175	148396	26187.5	759.436	0.212388	0.446294	85.72
0.3	0.5	490000	311.48	174583	174557	25.584	0.335417	0.0553438	1.41592	1.41749	148396	26187.5	759.436	0.212388	0.446293	85.72
0.3	0.5	490000	311.49	174583	174557	25.584	0.335417	0.0553438	1.41592	1.41749	148396	26187.5	759.436	0.212388	0.446293	85.72
0.3	0.5	490000	311.5	174583	174558	25.584	0.335417	0.0553438	1.41592	1.41749	148396	26187.5	759.436	0.212387	0.446293	85.72
0.3	0.5	490000	311.51	174583	174558	25.584	0.335417	0.0553438	1.41591	1.41749	148396	26187.5	759.437	0.212387	0.446292	85.72
0.3	0.5	490000	311.52	174583	174558	25.584	0.335417	0.0553438	1.41591	1.41749	148396	26187.5	759.437	0.212387	0.446292	85.72
0.3	0.5	490000	311.53	174583	174558	25.584	0.335417	0.0553438	1.41591	1.41749	148396	26187.5	759.437	0.212387	0.446291	85.72
0.3	0.5	490000	311.54	174583	174558	25.5839	0.335417	0.0553438	1.41591	1.41748	148396	26187.5	759.437	0.212387	0.446291	85.72
0.3	0.5	490000	311.55	174583	174558	25.5839	0.335417	0.0553438	1.41591	1.41748	148396	26187.5	759.437	0.212387	0.44629	85.72
0.3	0.5	490000	311.56	174583	174558	25.5839	0.335417	0.0553438	1.41591	1.41748	148396	26187.5	759.437	0.212387	0.44629	85.72
0.3	0.5	490000	311.57	174583	174558	25.5839	0.335417	0.0553438	1.41591	1.41748	148396	26187.5	759.437	0.212386	0.446289	85.72
0.3	0.5	490000	311.58	174583	174558	25.5839	0.335417	0.0553438	1.41591	1.41748	148396	26187.5	759.437	0.212386	0.446289	85.72
0.3	0.5	490000	311.59	174583	174558	25.5839	0.335417	0.0553438	1.41591	1.41747	148396	26187.5	759.437	0.212386	0.446288	85.72
0.3	0.5	490000	311.6	174583	174558	25.5838	0.335417	0.0553438	1.41591	1.41747	148396	26187.5	759.437	0.212386	0.446288	85.72
0.3	0.5	490000	311.61	174583	174558	25.5838	0.335417	0.0553438	1.41591	1.41747	148396	26187.5	759.437	0.212386	0.446287	85.72
0.3	0.5	490000	311.62	174583	174558	25.5838	0.335417	0.0553438	1.4159	1.41747	148396	26187.5	759.437	0.212386	0.446287	85.72
0.3	0.5	490000	311.63	174583	174558	25.5838	0.335417	0.0553438	1.4159	1.41747	148396	26187.5	759.437	0.212386	0.446286	85.72
0.3	0.5	490000	311.64	174583	174558	25.5838	0.335417	0.0553438	1.4159	1.41746	148396	26187.5	759.437	0.212385	0.446286	85.72
0.3	0.5	490000	311.65	174583	174558	25.5838	0.335417	0.0553438	1.4159	1.41746	148396	26187.5	759.437	0.212385	0.446286	85.72
0.3	0.5	490000	311.66	174583	174558	25.5837	0.335417	0.0553438	1.4159	1.41746	148396	26187.5	759.437	0.212385	0.446285	85.72
0.3	0.5	490000	311.67	174583	174558	25.5837	0.335417	0.0553437	1.4159	1.41746	148396	26187.5	759.438	0.212385	0.446285	85.72
0.3	0.5	490000	311.68	174583	174558	25.5837	0.335417	0.0553437	1.4159	1.41746	148396	26187.5	759.438	0.212385	0.446284	85.72
0.3	0.5	490000	311.69	174583	174558	25.5837	0.335417	0.0553437	1.4159	1.41745	148396	26187.5	759.438	0.212385	0.446284	85.72
0.3	0.5	490000	311.7	174583	174558	25.5837	0.335417	0.0553437	1.4159	1.41745	148396	26187.5	759.438	0.212385	0.446283	85.72
0.3	0.5	490000	311.71	174583	174558	25.5837	0.335417	0.0553437	1.4159	1.41745	148396	26187.5	759.438	0.212385	0.446283	85.72
0.3	0.5	490000	311.72	174583	174558	25.5837	0.335417	0.0553437	1.4159	1.41745	148396	26187.5	759.438	0.212384	0.446282	85.72
0.3	0.5	490000	311.73	174583	174558	25.5836	0.335417	0.0553437	1.41589	1.41745	148396	26187.5	759.438	0.212384	0.446282	85.72
0.3	0.5	490000	311.74	174583	174558	25.5836	0.335417	0.0553437	1.41589	1.41745	148396	26187.5	759.438	0.212384	0.446281	85.72
0.3	0.5	490000	311.75	174583	174558	25.5836	0.335417	0.0553437	1.41589	1.41744	148396	26187.5	759.438	0.212384	0.446281	85.72
0.3	0.5	490000	311.76	174583	174558	25.5836	0.335417	0.0553437	1.41589	1.41744	148396	26187.5	759.438	0.212384	0.44628	85.72
0.3	0.5	490000	311.77	174583	174558	25.5836	0.335417	0.0553437	1.41589	1.41744	148396	26187.5	759.438	0.212384	0.44628	85.72
0.3	0.5	490000	311.78	174583	174558	25.5836	0.335417	0.0553437	1.41589	1.41744	148396	26187.5	759.438	0.212384	0.44628	85.72
0.3	0.5	490000	311.79	174584	174558	25.5835	0.335416	0.0553437	1.41589	1.41744	148396	26187.5	759.438	0.212383	0.446279	85.72
0.3	0.5	490000	311.8	174584	174558	25.5835	0.335416	0.0553437	1.41589	1.41743	148396	26187.5	759.438	0.212383	0.446279	85.72
0.3	0.5	490000	311.81	174584	174558	25.5835	0.335416	0.0553437	1.41589	1.41743	148396	26187.5	759.438	0.212383	0.446278	85.72
0.3	0.5	490000	311.82	174584	174558	25.5835	0.335416	0.0553437	1.41589	1.41743	148396	26187.5	759.438	0.212383	0.446278	85.72
0.3	0.5	490000	311.83	174584	174558	25.5835	0.335416	0.0553437	1.41588	1.41743	148396	26187.5	759.438	0.212383	0.446277	85.72
0.3	0.5	490000	311.84	174584	174558	25.5835	0.335416	0.0553437	1.41588	1.41743	148396	26187.5	759.439	0.212383	0.446277	85.72
0.3	0.5	490000	311.85	174584	174558	25.5835	0.335416	0.0553437	1.41588	1.41742	148396	26187.5	759.439	0.212383	0.446276	85.72
0.3	0.5	490000	311.86	174584	174558	25.5834	0.335416	0.0553437	1.41588	1.41742	148396	26187.5	759.439	0.212382	0.446276	85.72
0.3	0.5	490000	311.87	174584	174558	25.5834	0.335416	0.0553437	1.41588	1.41742	148396	26187.5	759.439	0.212382	0.446275	85.72
0.3	0.5	490000	311.88	174584	174558	25.5834	0.335416	0.0553437	1.41588	1.41742	148396	26187.5	759.439	0.212382	0.446275	85.72
0.3	0.5	490000	311.89	174584	174558	25.5834	0.335416	0.0553437	1.41588	1.41742	148396	26187.5	759.439	0.212382	0.446275	85.72
0.3	0.5	490000	311.9	174584	174558	25.5834	0.335416	0.0553437	1.41588	1.41742	148396	26187.5	759.439	0.212382	0.446274	85.72
0.3	0.5	490000	311.91	174584	174558	25.5834	0.335416	0.0553437	1.41588	1.41741	148396	26187.6	759.439	0.212382	0.446274	85.72
0.3	0.5	490000	311.92	174584	174558	25.5833	0.335416	0.0553437	1.41588	1.41741	148396	26187.6	759.439	0.212382	0.446273	85.72
0.3	0.5	490000	311.93	174584	174558	25.5833	0.335416	0.0553437	1.41588	1.41741	148396	26187.6	759.439	0.212382	0.446273	85.72
0.3	0.5	490000	311.94	174584	174558	25.5833	0.335416	0.0553437	1.41587	1.41741	148396	26187.6	759.439	0.212381	0.446272	85.72
0.3	0.5	490000	311.95	174584	174558	25.5833	0.335416	0.0553437	1.41587	1.41741	148396	26187.6	759.439	0.212381	0.446272	85.72
0.3	0.5	490000	311.96	174584	174558	25.5833	0.335416	0.0553437	1.41587	1.4174	148396	26187.6	759.439	0.212381	0.446271	85.72
0.3	0.5	490000	311.97	174584	174558	25.5833	0.335416	0.0553437	1.41587	1.4174	148396	26187.6	759.439	0.212381	0.446271	85.72
0.3	0.5	490000	311.98	174584	174558	25.5833	0.335416	0.0553437	1.41587	1.4174	148396	26187.6	759.439	0.212381	0.44627	85.72
0.3	0.5	490000	311.99	174584	174558	25.5832	0.335416	0.0553437	1.41587	1.4174	148396	26187.6	759.439	0.212381	0.44627	85.72
0.3	0.5	490000	312	174584	174558	25.5832	0.335416	0.0553437	1.41587	1.4174	148396	26187.6	759.44	0.212381	0.44627	85.72
0.3	0.5	490000	312.01	174584	174558	25.5832	0.335416	0.0553437	1.41587	1.41739	148396	26187.6	759.44	0.21238	0.446269	85.72
0.3	0.5	490000	312.02	174584	174558	25.5832	0.335416	0.0553437	1.41587	1.41739	148396	26187.6	759.44	0.21238	0.446269	85.72
0.3	0.5	490000	312.03	174584	174558	25.5832	0.335416	0.0553437	1.41587	1.41739	148396	26187.6	759.44	0.21238	0.446268	85.72
0.3	0.5	490000	312.04	174584	174558	25.5832	0.335416	0.0553437	1.41587	1.41739	148396	26187.6	759.44	0.21238	0.446268	85.72
0.3	0.5	490000	312.05	174584	174558	25.5831	0.335416	0.0553437	1.41586	1.41739	148396	26187.6	759.44	0.21238	0.446267	85.72
0.3	0.5	490000	312.06	174584	174558	25.5831	0.335416	0.0553437	1.41586	1.41739	148396	26187.6	759.44	0.21238	0.446267	85.72
0.3	0.5	490000	312.07	174584	174558	25.5831	0.335416	0.0553437	1.41586	1.41738	148396	26187.6	759.44	0.21238	0.446266	85.72
0.3	0.5	490000	312.08	174584	174558	25.5831	0.335416	0.0553437	1.41586	1.41738	148396	26187.6	759.44	0.212379	0.446266	85.72
0.3	0.5	490000	312.09	174584	174558	25.5831	0.335416	0.0553437	1.41586	1.41738	148396	26187.6	759.44	0.212379	0.446266	85.72
0.3	0.5	490000	312.1	174584	174558	25.5831	0.335416	0.0553436	1.41586	1.41738	148396	26187.6	759.44	0.212379	0.446265	85.72
0.3	0.5	490000	312.11	174584	174558	25.5831	0.335416	0.0553436	1.41586	1.41738	148396	26187.6	759.44	0.212379	0.446265	85.72
0.3	0.5	490000	312.12	174584	174558	25.583	0.335416	0.0553436	1.41586	1.41737	148396	26187.6	759.44	0.212379	0.446264	85.72
0.3	0.5	490000	312.13	174584	174558	25.583	0.335416	0.0553436	1.41586	1.41737	148396	26187.6	759.44	0.212379	0.446264	85.72
0.3	0.5	490000	312.14	174584	174558	25.583	0.335416	0.0553436	1.41586	1.41737	148396	26187.6	759.44	0.212379	0.446263	85.72
0.3	0.5	490000	312.15	174584	174558	25.583	0.335416	0.0553436	1.41586	1.41737	148396	26187.6	759.44	0.212379	0.446263	85.72
0.3	0.5	490000	312.16	174584	174558	25.583	0.335416	0.0553436	1.41586	1.41737	148396	26187.6	759.441	0.212378	0.446262	85.72
0.3	0.5	490000	312.17	174584	174558	25.583	0.335416	0.0553436	1.41585	1.41737	148396	26187.6	759.441	0.212378	0.446262	85.72
0.3	0.5	490000	312.18	174584	174558	25.5829	0.335416	0.0553436	1.41585	1.41736	148396	26187.6	759.441	0.212378	0.446261	85.72
0.3	0.5	490000	312.19	174584	174558	25.5829	0.335416	0.0553436	1.41585	1.41736	148396	26187.6	759.441	0.212378	0.446261	85.72
0.3	0.5	490000	312.2	174584	174559	25.5829	0.335416	0.0553436	1.41585	1.41736	148396	26187.6	759.441	0.212378	0.446261	85.72
0.3	0.5	490000	312.21	174584	174559	25.5829	0.335416	0.0553436	1.41585	1.41736	148396	26187.6	759.441	0.212378	0.44626	85.72
0.3	0.5	490000	312.22	174584	174559	25.5829	0.335416	0.0553436	1.41585	1.41736	148396	26187.6	759.441	0.212378	0.44626	85.72
0.3	0.5	490000	312.23	174584	174559	25.5829	0.335416	0.0553436	1.41585	1.41735	148397	26187.6	759.441	0.212377	0.446259	85.72
0.3	0.5	490000	312.24	174584	174559	25.5829	0.335416	0.0553436	1.41585	1.41735	148397	26187.6	759.441	0.212377	0.446259	85.72
0.3	0.5	490000	312.25	174584	174559	25.5828	0.335416	0.0553436	1.41585	1.41735	148397	26187.6	759.441	0.212377	0.446258	85.72
0.3	0.5	490000	312.26	174584	174559	25.5828	0.335416	0.0553436	1.41585	1.41735	148397	26187.6	759.441	0.212377	0.446258	85.72
0.3	0.5	490000	312.27	174584	174559	25.5828	0.335416	0.0553436	1.41585	1.41735	148397	26187.6	759.441	0.212377	0.446257	85.72
0.3	0.5	490000	312.28	174584	174559	25.5828	0.335416	0.0553436	1.41584	1.41734	148397	26187.6	759.441	0.212377	0.446257	85.72
0.3	0.5	490000	312.29	174584	174559	25.5828	0.335416	0.0553436	1.41584	1.41734	148397	26187.6	759.441	0.212377	0.446257	85.72
0.3	0.5	490000	312.3	174584	174559	25.5828	0.335416	0.0553436	1.41584	1.41734	148397	26187.6	759.441	0.212377	0.446256	85.72
0.3	0.5	490000	312.31	174584	174559	25.5828	0.335416	0.0553436	1.41584	1.41734	148397	26187.6	759.441	0.212376	0.446256	85.72
0.3	0.5	490000	312.32	174584	174559	25.5827	0.335416	0.0553436	1.41584	1.41734	148397	26187.6	759.442	0.212376	0.446255	85.72
0.3	0.5	490000	312.33	174584	174559	25.5827	0.335416	0.0553436	1.41584	1.41734	148397	26187.6	759.442	0.212376	0.446255	85.72
0.3	0.5	490000	312.34	174584	174559	25.5827	0.335416	0.0553436	1.41584	1.41733	148397	26187.6	759.442	0.212376	0.446254	85.72
0.3	0.5	490000	312.35	174584	174559	25.5827	0.335416	0.0553436	1.41584	1.41733	148397	26187.6	759.442	0.212376	0.446254	85.72
0.3	0.5	490000	312.36	174584	174559	25.5827	0.335416	0.0553436	1.41584	1.41733	148397	26187.6	759.442	0.212376	0.446254	85.72
0.3	0.5	490000	312.37	174584	174559	25.5827	0.335416	0.0553436	1.41584	1.41733	148397	26187.6	759.442	0.212376	0.446253	85.72
0.3	0.5	490000	312.38	174584	174559	25.5826	0.335416	0.0553436	1.41584	1.41733	148397	26187.7	759.442	0.212375	0.446253	85.72
0.3	0.5	490000	312.39	174584	174559	25.5826	0.335416	0.0553436	1.41583	1.41732	148397	26187.7	759.442	0.212375	0.446252	85.72
0.3	0.5	490000	312.4	174584	174559	25.5826	0.335416	0.0553436	1.41583	1.41732	148397	26187.7	759.442	0.212375	0.446252	85.72
0.3	0.5	490000	312.41	174584	174559	25.5826	0.335416	0.0553436	1.41583	1.41732	148397	26187.7	759.442	0.212375	0.446251	85.72
0.3	0.5	490000	312.42	174584	174559	25.5826	0.335416	0.0553436	1.41583	1.41732	148397	26187.7	759.442	0.212375	0.446251	85.72
0.3	0.5	490000	312.43	174584	174559	25.5826	0.335416	0.0553436	1.41583	1.41732	148397	26187.7	759.442	0.212375	0.44625	85.72
0.3	0.5	490000	312.44	174584	174559	25.5826	0.335416	0.0553436	1.41583	1.41732	148397	26187.7	759.442	0.212375	0.44625	85.72
0.3	0.5	490000	312.45	174584	174559	25.5825	0.335416	0.0553436	1.41583	1.41731	148397	26187.7	759.442	0.212375	0.44625	85.72
0.3	0.5	490000	312.46	174584	174559	25.5825	0.335416	0.0553436	1.41583	1.41731	148397	26187.7	759.442	0.212374	0.446249	85.72
0.3	0.5	490000	312.47	174584	174559	25.5825	0.335416	0.0553436	1.41583	1.41731	148397	26187.7	759.442	0.212374	0.446249	85.72
0.3	0.5	490000	312.48	174584	174559	25.5825	0.335416	0.0553436	1.41583	1.41731	148397	26187.7	759.442	0.212374	0.446248	85.72
0.3	0.5	490000	312.49	174584	174559	25.5825	0.335416	0.0553436	1.41583	1.41731	148397	26187.7	759.443	0.212374	0.446248	85.72
0.3	0.5	490000	312.5	174585	174559	25.5825	0.335415	0.0553436	1.41582	1.41731	148397	26187.7	759.443	0.212374	0.446247	85.72
0.3	0.5	490000	312.51	174585	174559	25.5825	0.335415	0.0553436	1.41582	1.4173	148397	26187.7	759.443	0.212374	0.446247	85.72
0.3	0.5	490000	312.52	174585	174559	25.5824	0.335415	0.0553436	1.41582	1.4173	148397	26187.7	759.443	0.212374	0.446246	85.72
0.3	0.5	490000	312.53	174585	174559	25.5824	0.335415	0.0553435	1.41582	1.4173	148397	26187.7	759.443	0.212373	0.446246	85.72
0.3	0.5	490000	312.54	174585	174559	25.5824	0.335415	0.0553435	1.41582	1.4173	148397	26187.7	759.443	0.212373	0.446246	85.72
0.3	0.5	490000	312.55	174585	174559	25.5824	0.335415	0.0553435	1.41582	1.4173	148397	26187.7	759.443	0.212373	0.446245	85.72
0.3	0.5	490000	312.56	174585	174559	25.5824	0.335415	0.0553435	1.41582	1.41729	148397	26187.7	759.443	0.212373	0.446245	85.72
0.3	0.5	490000	312.57	174585	174559	25.5824	0.335415	0.0553435	1.41582	1.41729	148397	26187.7	759.443	0.212373	0.446244	85.72
0.3	0.5	490000	312.58	174585	174559	25.5824	0.335415	0.0553435	1.41582	1.41729	148397	26187.7	759.443	0.212373	0.446244	85.72
0.3	0.5	490000	312.59	174585	174559	25.5823	0.335415	0.0553435	1.41582	1.41729	148397	26187.7	759.443	0.212373	0.446243	85.72
0.3	0.5	490000	312.6	174585	174559	25.5823	0.335415	0.0553435	1.41582	1.41729	148397	26187.7	759.443	0.212373	0.446243	85.72
0.3	0.5	490000	312.61	174585	174559	25.5823	0.335415	0.0553435	1.41582	1.41729	148397	26187.7	759.443	0.212372	0.446243	85.72
0.3	0.5	490000	312.62	174585	174559	25.5823	0.335415	0.0553435	1.41581	1.41728	148397	26187.7	759.443	0.212372	0.446242	85.72
0.3	0.5	490000	312.63	174585	174559	25.5823	0.335415	0.0553435	1.41581	1.41728	148397	26187.7	759.443	0.212372	0.446242	85.72
0.3	0.5	490000	312.64	174585	174559	25.5823	0.335415	0.0553435	1.41581	1.41728	148397	26187.7	759.443	0.212372	0.446241	85.72
0.3	0.5	490000	312.65	174585	174559	25.5822	0.335415	0.0553435	1.41581	1.41728	148397	26187.7	759.444	0.212372	0.446241	85.72
0.3	0.5	490000	312.66	174585	174559	25.5822	0.335415	0.0553435	1.41581	1.41728	148397	26187.7	759.444	0.212372	0.44624	85.72
0.3	0.5	490000	312.67	174585	174559	25.5822	0.335415	0.0553435	1.41581	1.41727	148397	26187.7	759.444	0.212372	0.44624	85.72
0.3	0.5	490000	312.68	174585	174559	25.5822	0.335415	0.0553435	1.41581	1.41727	148397	26187.7	759.444	0.212371	0.44624	85.72
0.3	0.5	490000	312.69	174585	174559	25.5822	0.335415	0.0553435	1.41581	1.41727	148397	26187.7	759.444	0.212371	0.446239	85.72
0.3	0.5	490000	312.7	174585	174559	25.5822	0.335415	0.0553435	1.41581	1.41727	148397	26187.7	759.444	0.212371	0.446239	85.72
0.3	0.5	490000	312.71	174585	174559	25.5822	0.335415	0.0553435	1.41581	1.41727	148397	26187.7	759.444	0.212371	0.446238	85.72
0.3	0.5	490000	312.72	174585	174559	25.5821	0.335415	0.0553435	1.41581	1.41727	148397	26187.7	759.444	0.212371	0.446238	85.72
0.3	0.5	490000	312.73	174585	174559	25.5821	0.335415	0.0553435	1.4158	1.41726	148397	26187.7	759.444	0.212371	0.446237	85.72
0.3	0.5	490000	312.74	174585	174559	25.5821	0.335415	0.0553435	1.4158	1.41726	148397	26187.7	759.444	0.212371	0.446237	85.72
0.3	0.5	490000	312.75	174585	174559	25.5821	0.335415	0.0553435	1.4158	1.41726	148397	26187.7	759.444	0.212371	0.446236	85.72
0.3	0.5	490000	312.76	174585	174559	25.5821	0.335415	0.0553435	1.4158	1.41726	148397	26187.7	759.444	0.21237	0.446236	85.72
0.3	0.5	490000	312.77	174585	174559	25.5821	0.335415	0.0553435	1.4158	1.41726	148397	26187.7	759.444	0.21237	0.446236	85.72
0.3	0.5	490000	312.78	174585	174559	25.5821	0.335415	0.0553435	1.4158	1.41726	148397	26187.7	759.444	0.21237	0.446235	85.72
0.3	0.5	490000	312.79	174585	174559	25.582	0.335415	0.0553435	1.4158	1.41725	148397	26187.7	759.444	0.21237	0.446235	85.72
0.3	0.5	490000	312.8	174585	174559	25.582	0.335415	0.0553435	1.4158	1.41725	148397	26187.7	759.444	0.21237	0.446234	85.72
0.3	0.5	490000	312.81	174585	174559	25.582	0.335415	0.0553435	1.4158	1.41725	148397	26187.7	759.445	0.21237	0.446234	85.72
0.3	0.5	490000	312.82	174585	174559	25.582	0.335415	0.0553435	1.4158	1.41725	148397	26187.7	759.445	0.21237	0.446233	85.72
0.3	0.5	490000	312.83	174585	174559	25.582	0.335415	0.0553435	1.4158	1.41725	148397	26187.7	759.445	0.21237	0.446233	85.72
0.3	0.5	490000	312.84	174585	174559	25.582	0.335415	0.0553435	1.4158	1.41724	148397	26187.7	759.445	0.212369	0.446233	85.72
0.3	0.5	490000	312.85	174585	174559	25.582	0.335415	0.0553435	1.41579	1.41724	148397	26187.8	759.445	0.212369	0.446232	85.72
0.3	0.5	490000	312.86	174585	174559	25.5819	0.335415	0.0553435	1.41579	1.41724	148397	26187.8	759.445	0.212369	0.446232	85.72
0.3	0.5	490000	312.87	174585	174559	25.5819	0.335415	0.0553435	1.41579	1.41724	148397	26187.8	759.445	0.212369	0.446231	85.72
0.3	0.5	490000	312.88	174585	174559	25.5819	0.335415	0.0553435	1.41579	1.41724	148397	26187.8	759.445	0.212369	0.446231	85.72
0.3	0.5	490000	312.89	174585	174559	25.5819	0.335415	0.0553435	1.41579	1.41724	148397	26187.8	759.445	0.212369	0.44623	85.72
0.3	0.5	490000	312.9	174585	174559	25.5819	0.335415	0.0553435	1.41579	1.41723	148397	26187.8	759.445	0.212369	0.44623	85.72
0.3	0.5	490000	312.91	174585	174560	25.5819	0.335415	0.0553435	1.41579	1.41723	148397	26187.8	759.445	0.212369	0.44623	85.72
0.3	0.5	490000	312.92	174585	174560	25.5819	0.335415	0.0553435	1.41579	1.41723	148397	26187.8	759.445	0.212368	0.446229	85.72
0.3	0.5	490000	312.93	174585	174560	25.5818	0.335415	0.0553435	1.41579	1.41723	148397	26187.8	759.445	0.212368	0.446229	85.72
0.3	0.5	490000	312.94	174585	174560	25.5818	0.335415	0.0553435	1.41579	1.41723	148397	26187.8	759.445	0.212368	0.446228	85.72
0.3	0.5	490000	312.95	174585	174560	25.5818	0.335415	0.0553435	1.41579	1.41723	148397	26187.8	759.445	0.212368	0.446228	85.72
0.3	0.5	490000	312.96	174585	174560	25.5818	0.335415	0.0553434	1.41578	1.41722	148397	26187.8	759.445	0.212368	0.446228	85.72
0.3	0.5	490000	312.97	174585	174560	25.5818	0.335415	0.0553434	1.41578	1.41722	148397	26187.8	759.446	0.212368	0.446227	85.72
0.3	0.5	490000	312.98	174585	174560	25.5818	0.335415	0.0553434	1.41578	1.41722	148397	26187.8	759.446	0.212368	0.446227	85.72
0.3	0.5	490000	312.99	174585	174560	25.5818	0.335415	0.0553434	1.41578	1.41722	148397	26187.8	759.446	0.212367	0.446226	85.72
0.3	0.5	490000	313	174585	174560	25.5817	0.335415	0.0553434	1.41578	1.41722	148397	26187.8	759.446	0.212367	0.446226	85.72
0.3	0.5	490000	313.01	174585	174560	25.5817	0.335415	0.0553434	1.41578	1.41721	148397	26187.8	759.446	0.212367	0.446225	85.72
0.3	0.5	490000	313.02	174585	174560	25.5817	0.335415	0.0553434	1.41578	1.41721	148397	26187.8	759.446	0.212367	0.446225	85.72
0.3	0.5	490000	313.03	174585	174560	25.5817	0.335415	0.0553434	1.41578	1.41721	148397	26187.8	759.446	0.212367	0.446225	85.72
0.3	0.5	490000	313.04	174585	174560	25.5817	0.335415	0.0553434	1.41578	1.41721	148397	26187.8	759.446	0.212367	0.446224	85.72
0.3	0.5	490000	313.05	174585	174560	25.5817	0.335415	0.0553434	1.41578	1.41721	148397	26187.8	759.446	0.212367	0.446224	85.72
0.3	0.5	490000	313.06	174585	174560	25.5817	0.335415	0.0553434	1.41578	1.41721	148398	26187.8	759.446	0.212367	0.446223	85.72
0.3	0.5	490000	313.07	174585	174560	25.5816	0.335415	0.0553434	1.41578	1.4172	148398	26187.8	759.446	0.212366	0.446223	85.72
0.3	0.5	490000	313.08	174585	174560	25.5816	0.335415	0.0553434	1.41577	1.4172	148398	26187.8	759.446	0.212366	0.446222	85.72
0.3	0.5	490000	313.09	174585	174560	25.5816	0.335415	0.0553434	1.41577	1.4172	148398	26187.8	759.446	0.212366	0.446222	85.72
0.3	0.5	490000	313.1	174585	174560	25.5816	0.335415	0.0553434	1.41577	1.4172	148398	26187.8	759.446	0.212366	0.446222	85.72
0.3	0.5	490000	313.11	174585	174560	25.5816	0.335415	0.0553434	1.41577	1.4172	148398	26187.8	759.446	0.212366	0.446221	85.72
0.3	0.5	490000	313.12	174585	174560	25.5816	0.335415	0.0553434	1.41577	1.4172	148398	26187.8	759.446	0.212366	0.446221	85.72
0.3	0.5	490000	313.13	174585	174560	25.5816	0.335415	0.0553434	1.41577	1.41719	148398	26187.8	759.447	0.212366	0.44622	85.72
0.3	0.5	490000	313.14	174585	174560	25.5815	0.335415	0.0553434	1.41577	1.41719	148398	26187.8	759.447	0.212366	0.44622	85.72
0.3	0.5	490000	313.15	174585	174560	25.5815	0.335415	0.0553434	1.41577	1.41719	148398	26187.8	759.447	0.212365	0.446219	85.72
0.3	0.5	490000	313.16	174585	174560	25.5815	0.335415	0.0553434	1.41577	1.41719	148398	26187.8	759.447	0.212365	0.446219	85.72
0.3	0.5	490000	313.17	174585	174560	25.5815	0.335415	0.0553434	1.41577	1.41719	148398	26187.8	759.447	0.212365	0.446219	85.72
0.3	0.5	490000	313.18	174585	174560	25.5815	0.335415	0.0553434	1.41577	1.41719	148398	26187.8	759.447	0.212365	0.446218	85.72
0.3	0.5	490000	313.19	174585	174560	25.5815	0.335415	0.0553434	1.41577	1.41718	148398	26187.8	759.447	0.212365	0.446218	85.72
0.3	0.5	490000	313.2	174586	174560	25.5815	0.335414	0.0553434	1.41576	1.41718	148398	26187.8	759.447	0.212365	0.446217	85.72
0.3	0.5	490000	313.21	174586	174560	25.5814	0.335414	0.0553434	1.41576	1.41718	148398	26187.8	759.447	0.212365	0.446217	85.72
0.3	0.5	490000	313.22	174586	174560	25.5814	0.335414	0.0553434	1.41576	1.41718	148398	26187.8	759.447	0.212365	0.446217	85.72
0.3	0.5	490000	313.23	174586	174560	25.5814	0.335414	0.0553434	1.41576	1.41718	148398	26187.8	759.447	0.212364	0.446216	85.72
0.3	0.5	490000	313.24	174586	174560	25.5814	0.335414	0.0553434	1.41576	1.41717	148398	26187.8	759.447	0.212364	0.446216	85.72
0.3	0.5	490000	313.25	174586	174560	25.5814	0.335414	0.0553434	1.41576	1.41717	148398	26187.8	759.447	0.212364	0.446215	85.72
0.3	0.5	490000	313.26	174586	174560	25.5814	0.335414	0.0553434	1.41576	1.41717	148398	26187.8	759.447	0.212364	0.446215	85.72
0.3	0.5	490000	313.27	174586	174560	25.5814	0.335414	0.0553434	1.41576	1.41717	148398	26187.8	759.447	0.212364	0.446214	85.72
0.3	0.5	490000	313.28	174586	174560	25.5813	0.335414	0.0553434	1.41576	1.41717	148398	26187.8	759.447	0.212364	0.446214	85.72
0.3	0.5	490000	313.29	174586	174560	25.5813	0.335414	0.0553434	1.41576	1.41717	148398	26187.8	759.447	0.212364	0.446214	85.72
0.3	0.5	490000	313.3	174586	174560	25.5813	0.335414	0.0553434	1.41576	1.41716	148398	26187.8	759.448	0.212364	0.446213	85.72
0.3	0.5	490000	313.31	174586	174560	25.5813	0.335414	0.0553434	1.41576	1.41716	148398	26187.8	759.448	0.212363	0.446213	85.72
0.3	0.5	490000	313.32	174586	174560	25.5813	0.335414	0.0553434	1.41575	1.41716	148398	26187.9	759.448	0.212363	0.446212	85.72
0.3	0.5	490000	313.33	174586	174560	25.5813	0.335414	0.0553434	1.41575	1.41716	148398	26187.9	759.448	0.212363	0.446212	85.72
0.3	0.5	490000	313.34	174586	174560	25.5813	0.335414	0.0553434	1.41575	1.41716	148398	26187.9	759.448	0.212363	0.446212	85.72
0.3	0.5	490000	313.35	174586	174560	25.5812	0.335414	0.0553434	1.41575	1.41716	148398	26187.9	759.448	0.212363	0.446211	85.72
0.3	0.5	490000	313.36	174586	174560	25.5812	0.335414	0.0553434	1.41575	1.41715	148398	26187.9	759.448	0.212363	0.446211	85.72
0.3	0.5	490000	313.37	174586	174560	25.5812	0.335414	0.0553434	1.41575	1.41715	148398	26187.9	759.448	0.212363	0.44621	85.72
0.3	0.5	490000	313.38	174586	174560	25.5812	0.335414	0.0553434	1.41575	1.41715	148398	26187.9	759.448	0.212363	0.44621	85.72
0.3	0.5	490000	313.39	174586	174560	25.5812	0.335414	0.0553433	1.41575	1.41715	148398	26187.9	759.448	0.212362	0.446209	85.72
0.3	0.5	490000	313.4	174586	174560	25.5812	0.335414	0.0553433	1.41575	1.41715	148398	26187.9	759.448	0.212362	0.446209	85.72
0.3	0.5	490000	313.41	174586	174560	25.5812	0.335414	0.0553433	1.41575	1.41715	148398	26187.9	759.448	0.212362	0.446209	85.72
0.3	0.5	490000	313.42	174586	174560	25.5811	0.335414	0.0553433	1.41575	1.41714	148398	26187.9	759.448	0.212362	0.446208	85.72
0.3	0.5	490000	313.43	174586	174560	25.5811	0.335414	0.0553433	1.41575	1.41714	148398	26187.9	759.448	0.212362	0.446208	85.72
0.3	0.5	490000	313.44	174586	174560	25.5811	0.335414	0.0553433	1.41574	1.41714	148398	26187.9	759.448	0.212362	0.446207	85.72
0.3	0.5	490000	313.45	174586	174560	25.5811	0.335414	0.0553433	1.41574	1.41714	148398	26187.9	759.448	0.212362	0.446207	85.72
0.3	0.5	490000	313.46	174586	174560	25.5811	0.335414	0.0553433	1.41574	1.41714	148398	26187.9	759.449	0.212362	0.446207	85.72
0.3	0.5	490000	313.47	174586	174560	25.5811	0.335414	0.0553433	1.41574	1.41714	148398	26187.9	759.449	0.212361	0.446206	85.72
0.3	0.5	490000	313.48	174586	174560	25.5811	0.335414	0.0553433	1.41574	1.41713	148398	26187.9	759.449	0.212361	0.446206	85.72
0.3	0.5	490000	313.49	174586	174560	25.581	0.335414	0.0553433	1.41574	1.41713	148398	26187.9	759.449	0.212361	0.446205	85.72
0.3	0.5	490000	313.5	174586	174560	25.581	0.335414	0.0553433	1.41574	1.41713	148398	26187.9	759.449	0.212361	0.446205	85.72
0.3	0.5	490000	313.51	174586	174560	25.581	0.335414	0.0553433	1.41574	1.41713	148398	26187.9	759.449	0.212361	0.446205	85.72
0.3	0.5	490000	313.52	174586	174560	25.581	0.335414	0.0553433	1.41574	1.41713	148398	26187.9	759.449	0.212361	0.446204	85.72
0.3	0.5	490000	313.53	174586	174560	25.581	0.335414	0.0553433	1.41574	1.41713	148398	26187.9	759.449	0.212361	0.446204	85.72
0.3	0.5	490000	313.54	174586	174560	25.581	0.335414	0.0553433	1.41574	1.41712	148398	26187.9	759.449	0.212361	0.446203	85.72
0.3	0.5	490000	313.55	174586	174560	25.581	0.335414	0.0553433	1.41574	1.41712	148398	26187.9	759.449	0.21236	0.446203	85.72
0.3	0.5	490000	313.56	174586	174560	25.581	0.335414	0.0553433	1.41573	1.41712	148398	26187.9	759.449	0.21236	0.446202	85.72
0.3	0.5	490000	313.57	174586	174560	25.5809	0.335414	0.0553433	1.41573	1.41712	148398	26187.9	759.449	0.21236	0.446202	85.72
0.3	0.5	490000	313.58	174586	174560	25.5809	0.335414	0.0553433	1.41573	1.41712	148398	26187.9	759.449	0.21236	0.446202	85.72
0.3	0.5	490000	313.59	174586	174560	25.5809	0.335414	0.0553433	1.41573	1.41712	148398	26187.9	759.449	0.21236	0.446201	85.72
0.3	0.5	490000	313.6	174586	174560	25.5809	0.335414	0.0553433	1.41573	1.41711	148398	26187.9	759.449	0.21236	0.446201	85.72
0.3	0.5	490000	313.61	174586	174561	25.5809	0.335414	0.0553433	1.41573	1.41711	148398	26187.9	759.449	0.21236	0.4462	85.72
0.3	0.5	490000	313.62	174586	174561	25.5809	0.335414	0.0553433	1.41573	1.41711	148398	26187.9	759.45	0.21236	0.4462	85.72
0.3	0.5	490000	313.63	174586	174561	25.5809	0.335414	0.0553433	1.41573	1.41711	148398	26187.9	759.45	0.212359	0.4462	85.72
0.3	0.5	490000	313.64	174586	174561	25.5808	0.335414	0.0553433	1.41573	1.41711	148398	26187.9	759.45	0.212359	0.446199	85.72
0.3	0.5	490000	313.65	174586	174561	25.5808	0.335414	0.0553433	1.41573	1.41711	148398	26187.9	759.45	0.212359	0.446199	85.72
0.3	0.5	490000	313.66	174586	174561	25.5808	0.335414	0.0553433	1.41573	1.4171	148398	26187.9	759.45	0.212359	0.446198	85.72
0.3	0.5	490000	313.67	174586	174561	25.5808	0.335414	0.0553433	1.41573	1.4171	148398	26187.9	759.45	0.212359	0.446198	85.72
0.3	0.5	490000	313.68	174586	174561	25.5808	0.335414	0.0553433	1.41572	1.4171	148398	26187.9	759.45	0.212359	0.446198	85.72
0.3	0.5	490000	313.69	174586	174561	25.5808	0.335414	0.0553433	1.41572	1.4171	148398	26187.9	759.45	0.212359	0.446197	85.72
0.3	0.5	490000	313.7	174586	174561	25.5808	0.335414	0.0553433	1.41572	1.4171	148398	26187.9	759.45	0.212359	0.446197	85.72
0.3	0.5	490000	313.71	174586	174561	25.5807	0.335414	0.0553433	1.41572	1.4171	148398	26187.9	759.45	0.212358	0.446196	85.72
0.3	0.5	490000	313.72	174586	174561	25.5807	0.335414	0.0553433	1.41572	1.41709	148398	26187.9	759.45	0.212358	0.446196	85.72
0.3	0.5	490000	313.73	174586	174561	25.5807	0.335414	0.0553433	1.41572	1.41709	148398	26187.9	759.45	0.212358	0.446196	85.72
0.3	0.5	490000	313.74	174586	174561	25.5807	0.335414	0.0553433	1.41572	1.41709	148398	26187.9	759.45	0.212358	0.446195	85.72
0.3	0.5	490000	313.75	174586	174561	25.5807	0.335414	0.0553433	1.41572	1.41709	148398	26187.9	759.45	0.212358	0.446195	85.72
0.3	0.5	490000	313.76	174586	174561	25.5807	0.335414	0.0553433	1.41572	1.41709	148398	26187.9	759.45	0.212358	0.446194	85.72
0.3	0.5	490000	313.77	174586	174561	25.5807	0.335414	0.0553433	1.41572	1.41709	148398	26187.9	759.45	0.212358	0.446194	85.72
0.3	0.5	490000	313.78	174586	174561	25.5806	0.335414	0.0553433	1.41572	1.41708	148398	26187.9	759.451	0.212358	0.446194	85.72
0.3	0.5	490000	313.79	174586	174561	25.5806	0.335414	0.0553433	1.41572	1.41708	148398	26188	759.451	0.212357	0.446193	85.72
0.3	0.5	490000	313.8	174586	174561	25.5806	0.335414	0.0553433	1.41571	1.41708	148398	26188	759.451	0.212357	0.446193	85.72
0.3	0.5	490000	313.81	174586	174561	25.5806	0.335414	0.0553432	1.41571	1.41708	148398	26188	759.451	0.212357	0.446192	85.72
0.3	0.5	490000	313.82	174586	174561	25.5806	0.335414	0.0553432	1.41571	1.41708	148398	26188	759.451	0.212357	0.446192	85.72
0.3	0.5	490000	313.83	174586	174561	25.5806	0.335414	0.0553432	1.41571	1.41708	148398	26188	759.451	0.212357	0.446191	85.72
0.3	0.5	490000	313.84	174586	174561	25.5806	0.335414	0.0553432	1.41571	1.41707	148398	26188	759.451	0.212357	0.446191	85.72
0.3	0.5	490000	313.85	174586	174561	25.5806	0.335414	0.0553432	1.41571	1.41707	148398	26188	759.451	0.212357	0.446191	85.72
0.3	0.5	490000	313.86	174586	174561	25.5805	0.335414	0.0553432	1.41571	1.41707	148398	26188	759.451	0.212357	0.44619	85.72
0.3	0.5	490000	313.87	174586	174561	25.5805	0.335414	0.0553432	1.41571	1.41707	148398	26188	759.451	0.212356	0.44619	85.72
0.3	0.5	490000	313.88	174586	174561	25.5805	0.335414	0.0553432	1.41571	1.41707	148398	26188	759.451	0.212356	0.446189	85.72
0.3	0.5	490000	313.89	174586	174561	25.5805	0.335414	0.0553432	1.41571	1.41707	148399	26188	759.451	0.212356	0.446189	85.72
0.3	0.5	490000	313.9	174586	174561	25.5805	0.335414	0.0553432	1.41571	1.41706	148399	26188	759.451	0.212356	0.446189	85.72
0.3	0.5	490000	313.91	174587	174561	25.5805	0.335413	0.0553432	1.41571	1.41706	148399	26188	759.451	0.212356	0.446188	85.72
0.3	0.5	490000	313.92	174587	174561	25.5805	0.335413	0.0553432	1.4157	1.41706	148399	26188	759.451	0.212356	0.446188	85.72
0.3	0.5	490000	313.93	174587	174561	25.5804	0.335413	0.0553432	1.4157	1.41706	148399	26188	759.451	0.212356	0.446187	85.72
0.3	0.5	490000	313.94	174587	174561	25.5804	0.335413	0.0553432	1.4157	1.41706	148399	26188	759.451	0.212356	0.446187	85.72
0.3	0.5	490000	313.95	174587	174561	25.5804	0.335413	0.0553432	1.4157	1.41706	148399	26188	759.452	0.212356	0.446187	85.72
0.3	0.5	490000	313.96	174587	174561	25.5804	0.335413	0.0553432	1.4157	1.41705	148399	26188	759.452	0.212355	0.446186	85.72
0.3	0.5	490000	313.97	174587	174561	25.5804	0.335413	0.0553432	1.4157	1.41705	148399	26188	759.452	0.212355	0.446186	85.72
0.3	0.5	490000	313.98	174587	174561	25.5804	0.335413	0.0553432	1.4157	1.41705	148399	26188	759.452	0.212355	0.446185	85.72
0.3	0.5	490000	313.99	174587	174561	25.5804	0.335413	0.0553432	1.4157	1.41705	148399	26188	759.452	0.212355	0.446185	85.72
0.3	0.5	490000	314	174587	174561	25.5803	0.335413	0.0553432	1.4157	1.41705	148399	26188	759.452	0.212355	0.446185	85.72
0.3	0.5	490000	314.01	174587	174561	25.5803	0.335413	0.0553432	1.4157	1.41705	148399	26188	759.452	0.212355	0.446184	85.72
0.3	0.5	490000	314.02	174587	174561	25.5803	0.335413	0.0553432	1.4157	1.41704	148399	26188	759.452	0.212355	0.446184	85.72
0.3	0.5	490000	314.03	174587	174561	25.5803	0.335413	0.0553432	1.4157	1.41704	148399	26188	759.452	0.212355	0.446183	85.72
0.3	0.5	490000	314.04	174587	174561	25.5803	0.335413	0.0553432	1.4157	1.41704	148399	26188	759.452	0.212354	0.446183	85.72
0.3	0.5	490000	314.05	174587	174561	25.5803	0.335413	0.0553432	1.41569	1.41704	148399	26188	759.452	0.212354	0.446183	85.72
0.3	0.5	490000	314.06	174587	174561	25.5803	0.335413	0.0553432	1.41569	1.41704	148399	26188	759.452	0.212354	0.446182	85.72
0.3	0.5	490000	314.07	174587	174561	25.5803	0.335413	0.0553432	1.41569	1.41704	148399	26188	759.452	0.212354	0.446182	85.72
0.3	0.5	490000	314.08	174587	174561	25.5802	0.335413	0.0553432	1.41569	1.41703	148399	26188	759.452	0.212354	0.446181	85.72
0.3	0.5	490000	314.09	174587	174561	25.5802	0.335413	0.0553432	1.41569	1.41703	148399	26188	759.452	0.212354	0.446181	85.72
0.3	0.5	490000	314.1	174587	174561	25.5802	0.335413	0.0553432	1.41569	1.41703	148399	26188	759.452	0.212354	0.446181	85.72
0.3	0.5	490000	314.11	174587	174561	25.5802	0.335413	0.0553432	1.41569	1.41703	148399	26188	759.453	0.212354	0.44618	85.72
0.3	0.5	490000	314.12	174587	174561	25.5802	0.335413	0.0553432	1.41569	1.41703	148399	26188	759.453	0.212353	0.44618	85.72
0.3	0.5	490000	314.13	174587	174561	25.5802	0.335413	0.0553432	1.41569	1.41703	148399	26188	759.453	0.212353	0.44618	85.72
0.3	0.5	490000	314.14	174587	174561	25.5802	0.335413	0.0553432	1.41569	1.41702	148399	26188	759.453	0.212353	0.446179	85.72
0.3	0.5	490000	314.15	174587	174561	25.5801	0.335413	0.0553432	1.41569	1.41702	148399	26188	759.453	0.212353	0.446179	85.72
0.3	0.5	490000	314.16	174587	174561	25.5801	0.335413	0.0553432	1.41569	1.41702	148399	26188	759.453	0.212353	0.446178	85.72
0.3	0.5	490000	314.17	174587	174561	25.5801	0.335413	0.0553432	1.41568	1.41702	148399	26188	759.453	0.212353	0.446178	85.72
0.3	0.5	490000	314.18	174587	174561	25.5801	0.335413	0.0553432	1.41568	1.41702	148399	26188	759.453	0.212353	0.446178	85.72
0.3	0.5	490000	314.19	174587	174561	25.5801	0.335413	0.0553432	1.41568	1.41702	148399	26188	759.453	0.212353	0.446177	85.72
0.3	0.5	490000	314.2	174587	174561	25.5801	0.335413	0.0553432	1.41568	1.41701	148399	26188	759.453	0.212352	0.446177	85.72
0.3	0.5	490000	314.21	174587	174561	25.5801	0.335413	0.0553432	1.41568	1.41701	148399	26188	759.453	0.212352	0.446176	85.72
0.3	0.5	490000	314.22	174587	174561	25.5801	0.335413	0.0553432	1.41568	1.41701	148399	26188	759.453	0.212352	0.446176	85.72
0.3	0.5	490000	314.23	174587	174561	25.58	0.335413	0.0553432	1.41568	1.41701	148399	26188	759.453	0.212352	0.446176	85.72
0.3	0.5	490000	314.24	174587	174561	25.58	0.335413	0.0553431	1.41568	1.41701	148399	26188	759.453	0.212352	0.446175	85.72
0.3	0.5	490000	314.25	174587	174561	25.58	0.335413	0.0553431	1.41568	1.41701	148399	26188	759.453	0.212352	0.446175	85.72
0.3	0.5	490000	314.26	174587	174561	25.58	0.335413	0.0553431	1.41568	1.41701	148399	26188.1	759.453	0.212352	0.446174	85.72
0.3	0.5	490000	314.27	174587	174561	25.58	0.335413	0.0553431	1.41568	1.417	148399	26188.1	759.454	0.212352	0.446174	85.72
0.3	0.5	490000	314.28	174587	174561	25.58	0.335413	0.0553431	1.41568	1.417	148399	26188.1	759.454	0.212352	0.446174	85.72
0.3	0.5	490000	314.29	174587	174561	25.58	0.335413	0.0553431	1.41568	1.417	148399	26188.1	759.454	0.212351	0.446173	85.72
0.3	0.5	490000	314.3	174587	174561	25.5799	0.335413	0.0553431	1.41567	1.417	148399	26188.1	759.454	0.212351	0.446173	85.72
0.3	0.5	490000	314.31	174587	174561	25.5799	0.335413	0.0553431	1.41567	1.417	148399	26188.1	759.454	0.212351	0.446172	85.72
0.3	0.5	490000	314.32	174587	174562	25.5799	0.335413	0.0553431	1.41567	1.417	148399	26188.1	759.454	0.212351	0.446172	85.72
0.3	0.5	490000	314.33	174587	174562	25.5799	0.335413	0.0553431	1.41567	1.41699	148399	26188.1	759.454	0.212351	0.446172	85.72
0.3	0.5	490000	314.34	174587	174562	25.5799	0.335413	0.0553431	1.41567	1.41699	148399	26188.1	759.454	0.212351	0.446171	85.72
0.3	0.5	490000	314.35	174587	174562	25.5799	0.335413	0.0553431	1.41567	1.41699	148399	26188.1	759.454	0.212351	0.446171	85.72
0.3	0.5	490000	314.36	174587	174562	25.5799	0.335413	0.0553431	1.41567	1.41699	148399	26188.1	759.454	0.212351	0.44617	85.72
0.3	0.5	490000	314.37	174587	174562	25.5799	0.335413	0.0553431	1.41567	1.41699	148399	26188.1	759.454	0.21235	0.44617	85.72
0.3	0.5	490000	314.38	174587	174562	25.5798	0.335413	0.0553431	1.41567	1.41699	148399	26188.1	759.454	0.21235	0.44617	85.72
0.3	0.5	490000	314.39	174587	174562	25.5798	0.335413	0.0553431	1.41567	1.41698	148399	26188.1	759.454	0.21235	0.446169	85.72
0.3	0.5	490000	314.4	174587	174562	25.5798	0.335413	0.0553431	1.41567	1.41698	148399	26188.1	759.454	0.21235	0.446169	85.72
0.3	0.5	490000	314.41	174587	174562	25.5798	0.335413	0.0553431	1.41567	1.41698	148399	26188.1	759.454	0.21235	0.446169	85.72
0.3	0.5	490000	314.42	174587	174562	25.5798	0.335413	0.0553431	1.41567	1.41698	148399	26188.1	759.454	0.21235	0.446168	85.72
0.3	0.5	490000	314.43	174587	174562	25.5798	0.335413	0.0553431	1.41566	1.41698	148399	26188.1	759.455	0.21235	0.446168	85.72
0.3	0.5	490000	314.44	174587	174562	25.5798	0.335413	0.0553431	1.41566	1.41698	148399	26188.1	759.455	0.21235	0.446167	85.72
0.3	0.5	490000	314.45	174587	174562	25.5798	0.335413	0.0553431	1.41566	1.41697	148399	26188.1	759.455	0.21235	0.446167	85.72
0.3	0.5	490000	314.46	174587	174562	25.5797	0.335413	0.0553431	1.41566	1.41697	148399	26188.1	759.455	0.212349	0.446167	85.72
0.3	0.5	490000	314.47	174587	174562	25.5797	0.335413	0.0553431	1.41566	1.41697	148399	26188.1	759.455	0.212349	0.446166	85.72
0.3	0.5	490000	314.48	174587	174562	25.5797	0.335413	0.0553431	1.41566	1.41697	148399	26188.1	759.455	0.212349	0.446166	85.72
0.3	0.5	490000	314.49	174587	174562	25.5797	0.335413	0.0553431	1.41566	1.41697	148399	26188.1	759.455	0.212349	0.446165	85.72
0.3	0.5	490000	314.5	174587	174562	25.5797	0.335413	0.0553431	1.41566	1.41697	148399	26188.1	759.455	0.212349	0.446165	85.72
0.3	0.5	490000	314.51	174587	174562	25.5797	0.335413	0.0553431	1.41566	1.41697	148399	26188.1	759.455	0.212349	0.446165	85.72
0.3	0.5	490000	314.52	174587	174562	25.5797	0.335413	0.0553431	1.41566	1.41696	148399	26188.1	759.455	0.212349	0.446164	85.72
0.3	0.5	490000	314.53	174587	174562	25.5796	0.335413	0.0553431	1.41566	1.41696	148399	26188.1	759.455	0.212349	0.446164	85.72
0.3	0.5	490000	314.54	174587	174562	25.5796	0.335413	0.0553431	1.41566	1.41696	148399	26188.1	759.455	0.212348	0.446163	85.72
0.3	0.5	490000	314.55	174587	174562	25.5796	0.335413	0.0553431	1.41565	1.41696	148399	26188.1	759.455	0.212348	0.446163	85.72
0.3	0.5	490000	314.56	174587	174562	25.5796	0.335413	0.0553431	1.41565	1.41696	148399	26188.1	759.455	0.212348	0.446163	85.72
0.3	0.5	490000	314.57	174587	174562	25.5796	0.335413	0.0553431	1.41565	1.41696	148399	26188.1	759.455	0.212348	0.446162	85.72
0.3	0.5	490000	314.58	174587	174562	25.5796	0.335413	0.0553431	1.41565	1.41695	148399	26188.1	759.455	0.212348	0.446162	85.72
0.3	0.5	490000	314.59	174587	174562	25.5796	0.335413	0.0553431	1.41565	1.41695	148399	26188.1	759.455	0.212348	0.446162	85.72
0.3	0.5	490000	314.6	174587	174562	25.5796	0.335413	0.0553431	1.41565	1.41695	148399	26188.1	759.456	0.212348	0.446161	85.72
0.3	0.5	490000	314.61	174587	174562	25.5795	0.335413	0.0553431	1.41565	1.41695	148399	26188.1	759.456	0.212348	0.446161	85.72
0.3	0.5	490000	314.62	174588	174562	25.5795	0.335412	0.0553431	1.41565	1.41695	148399	26188.1	759.456	0.212348	0.44616	85.72
0.3	0.5	490000	314.63	174588	174562	25.5795	0.335412	0.0553431	1.41565	1.41695	148399	26188.1	759.456	0.212347	0.44616	85.72
0.3	0.5	490000	314.64	174588	174562	25.5795	0.335412	0.0553431	1.41565	1.41694	148399	26188.1	759.456	0.212347	0.44616	85.72
0.3	0.5	490000	314.65	174588	174562	25.5795	0.335412	0.0553431	1.41565	1.41694	148399	26188.1	759.456	0.212347	0.446159	85.72
0.3	0.5	490000	314.66	174588	174562	25.5795	0.335412	0.0553431	1.41565	1.41694	148399	26188.1	759.456	0.212347	0.446159	85.72
0.3	0.5	490000	314.67	174588	174562	25.5795	0.335412	0.055343	1.41565	1.41694	148399	26188.1	759.456	0.212347	0.446159	85.72
0.3	0.5	490000	314.68	174588	174562	25.5795	0.335412	0.055343	1.41564	1.41694	148399	26188.1	759.456	0.212347	0.446158	85.72
0.3	0.5	490000	314.69	174588	174562	25.5794	0.335412	0.055343	1.41564	1.41694	148399	26188.1	759.456	0.212347	0.446158	85.72
0.3	0.5	490000	314.7	174588	174562	25.5794	0.335412	0.055343	1.41564	1.41694	148399	26188.1	759.456	0.212347	0.446157	85.72
0.3	0.5	490000	314.71	174588	174562	25.5794	0.335412	0.055343	1.41564	1.41693	148399	26188.1	759.456	0.212346	0.446157	85.72
0.3	0.5	490000	314.72	174588	174562	25.5794	0.335412	0.055343	1.41564	1.41693	148400	26188.1	759.456	0.212346	0.446157	85.72
0.3	0.5	490000	314.73	174588	174562	25.5794	0.335412	0.055343	1.41564	1.41693	148400	26188.2	759.456	0.212346	0.446156	85.72
0.3	0.5	490000	314.74	174588	174562	25.5794	0.335412	0.055343	1.41564	1.41693	148400	26188.2	759.456	0.212346	0.446156	85.72
0.3	0.5	490000	314.75	174588	174562	25.5794	0.335412	0.055343	1.41564	1.41693	148400	26188.2	759.456	0.212346	0.446155	85.72
0.3	0.5	490000	314.76	174588	174562	25.5793	0.335412	0.055343	1.41564	1.41693	148400	26188.2	759.457	0.212346	0.446155	85.72
0.3	0.5	490000	314.77	174588	174562	25.5793	0.335412	0.055343	1.41564	1.41692	148400	26188.2	759.457	0.212346	0.446155	85.72
0.3	0.5	490000	314.78	174588	174562	25.5793	0.335412	0.055343	1.41564	1.41692	148400	26188.2	759.457	0.212346	0.446154	85.72
0.3	0.5	490000	314.79	174588	174562	25.5793	0.335412	0.055343	1.41564	1.41692	148400	26188.2	759.457	0.212346	0.446154	85.72
0.3	0.5	490000	314.8	174588	174562	25.5793	0.335412	0.055343	1.41564	1.41692	148400	26188.2	759.457	0.212345	0.446154	85.72
0.3	0.5	490000	314.81	174588	174562	25.5793	0.335412	0.055343	1.41563	1.41692	148400	26188.2	759.457	0.212345	0.446153	85.72
0.3	0.5	490000	314.82	174588	174562	25.5793	0.335412	0.055343	1.41563	1.41692	148400	26188.2	759.457	0.212345	0.446153	85.72
0.3	0.5	490000	314.83	174588	174562	25.5793	0.335412	0.055343	1.41563	1.41692	148400	26188.2	759.457	0.212345	0.446152	85.72
0.3	0.5	490000	314.84	174588	174562	25.5792	0.335412	0.055343	1.41563	1.41691	148400	26188.2	759.457	0.212345	0.446152	85.72
0.3	0.5	490000	314.85	174588	174562	25.5792	0.335412	0.055343	1.41563	1.41691	148400	26188.2	759.457	0.212345	0.446152	85.72
0.3	0.5	490000	314.86	174588	174562	25.5792	0.335412	0.055343	1.41563	1.41691	148400	26188.2	759.457	0.212345	0.446151	85.72
0.3	0.5	490000	314.87	174588	174562	25.5792	0.335412	0.055343	1.41563	1.41691	148400	26188.2	759.457	0.212345	0.446151	85.72
0.3	0.5	490000	314.88	174588	174562	25.5792	0.335412	0.055343	1.41563	1.41691	148400	26188.2	759.457	0.212345	0.446151	85.72
0.3	0.5	490000	314.89	174588	174562	25.5792	0.335412	0.055343	1.41563	1.41691	148400	26188.2	759.457	0.212344	0.44615	85.72
0.3	0.5	490000	314.9	174588	174562	25.5792	0.335412	0.055343	1.41563	1.4169	148400	26188.2	759.457	0.212344	0.44615	85.72
0.3	0.5	490000	314.91	174588	174562	25.5792	0.335412	0.055343	1.41563	1.4169	148400	26188.2	759.457	0.212344	0.446149	85.72
0.3	0.5	490000	314.92	174588	174562	25.5791	0.335412	0.055343	1.41563	1.4169	148400	26188.2	759.458	0.212344	0.446149	85.72
0.3	0.5	490000	314.93	174588	174562	25.5791	0.335412	0.055343	1.41563	1.4169	148400	26188.2	759.458	0.212344	0.446149	85.72
0.3	0.5	490000	314.94	174588	174562	25.5791	0.335412	0.055343	1.41562	1.4169	148400	26188.2	759.458	0.212344	0.446148	85.72
0.3	0.5	490000	314.95	174588	174562	25.5791	0.335412	0.055343	1.41562	1.4169	148400	26188.2	759.458	0.212344	0.446148	85.72
0.3	0.5	490000	314.96	174588	174562	25.5791	0.335412	0.055343	1.41562	1.4169	148400	26188.2	759.458	0.212344	0.446148	85.72
0.3	0.5	490000	314.97	174588	174562	25.5791	0.335412	0.055343	1.41562	1.41689	148400	26188.2	759.458	0.212343	0.446147	85.72
0.3	0.5	490000	314.98	174588	174562	25.5791	0.335412	0.055343	1.41562	1.41689	148400	26188.2	759.458	0.212343	0.446147	85.72
0.3	0.5	490000	314.99	174588	174562	25.5791	0.335412	0.055343	1.41562	1.41689	148400	26188.2	759.458	0.212343	0.446146	85.72
0.3	0.5	490000	315	174588	174562	25.579	0.335412	0.055343	1.41562	1.41689	148400	26188.2	759.458	0.212343	0.446146	85.72
0.3	0.5	490000	315.01	174588	174562	25.579	0.335412	0.055343	1.41562	1.41689	148400	26188.2	759.458	0.212343	0.446146	85.72
0.3	0.5	490000	315.02	174588	174562	25.579	0.335412	0.055343	1.41562	1.41689	148400	26188.2	759.458	0.212343	0.446145	85.72
0.3	0.5	490000	315.03	174588	174563	25.579	0.335412	0.055343	1.41562	1.41688	148400	26188.2	759.458	0.212343	0.446145	85.72
0.3	0.5	490000	315.04	174588	174563	25.579	0.335412	0.055343	1.41562	1.41688	148400	26188.2	759.458	0.212343	0.446145	85.72
0.3	0.5	490000	315.05	174588	174563	25.579	0.335412	0.055343	1.41562	1.41688	148400	26188.2	759.458	0.212343	0.446144	85.72
0.3	0.5	490000	315.06	174588	174563	25.579	0.335412	0.055343	1.41562	1.41688	148400	26188.2	759.458	0.212342	0.446144	85.72
0.3	0.5	490000	315.07	174588	174563	25.579	0.335412	0.055343	1.41561	1.41688	148400	26188.2	759.458	0.212342	0.446143	85.72
0.3	0.5	490000	315.08	174588	174563	25.5789	0.335412	0.055343	1.41561	1.41688	148400	26188.2	759.459	0.212342	0.446143	85.72
0.3	0.5	490000	315.09	174588	174563	25.5789	0.335412	0.055343	1.41561	1.41688	148400	26188.2	759.459	0.212342	0.446143	85.72
0.3	0.5	490000	315.1	174588	174563	25.5789	0.335412	0.0553429	1.41561	1.41687	148400	26188.2	759.459	0.212342	0.446142	85.72
0.3	0.5	490000	315.11	174588	174563	25.5789	0.335412	0.0553429	1.41561	1.41687	148400	26188.2	759.459	0.212342	0.446142	85.72
0.3	0.5	490000	315.12	174588	174563	25.5789	0.335412	0.0553429	1.41561	1.41687	148400	26188.2	759.459	0.212342	0.446142	85.72
0.3	0.5	490000	315.13	174588	174563	25.5789	0.335412	0.0553429	1.41561	1.41687	148400	26188.2	759.459	0.212342	0.446141	85.72
0.3	0.5	490000	315.14	174588	174563	25.5789	0.335412	0.0553429	1.41561	1.41687	148400	26188.2	759.459	0.212342	0.446141	85.72
0.3	0.5	490000	315.15	174588	174563	25.5789	0.335412	0.0553429	1.41561	1.41687	148400	26188.2	759.459	0.212341	0.44614	85.72
0.3	0.5	490000	315.16	174588	174563	25.5788	0.335412	0.0553429	1.41561	1.41686	148400	26188.2	759.459	0.212341	0.44614	85.72
0.3	0.5	490000	315.17	174588	174563	25.5788	0.335412	0.0553429	1.41561	1.41686	148400	26188.2	759.459	0.212341	0.44614	85.72
0.3	0.5	490000	315.18	174588	174563	25.5788	0.335412	0.0553429	1.41561	1.41686	148400	26188.2	759.459	0.212341	0.446139	85.72
0.3	0.5	490000	315.19	174588	174563	25.5788	0.335412	0.0553429	1.41561	1.41686	148400	26188.2	759.459	0.212341	0.446139	85.72
0.3	0.5	490000	315.2	174588	174563	25.5788	0.335412	0.0553429	1.4156	1.41686	148400	26188.2	759.459	0.212341	0.446139	85.72
0.3	0.5	490000	315.21	174588	174563	25.5788	0.335412	0.0553429	1.4156	1.41686	148400	26188.3	759.459	0.212341	0.446138	85.72
0.3	0.5	490000	315.22	174588	174563	25.5788	0.335412	0.0553429	1.4156	1.41686	148400	26188.3	759.459	0.212341	0.446138	85.72
0.3	0.5	490000	315.23	174588	174563	25.5788	0.335412	0.0553429	1.4156	1.41685	148400	26188.3	759.459	0.212341	0.446137	85.72
0.3	0.5	490000	315.24	174588	174563	25.5787	0.335412	0.0553429	1.4156	1.41685	148400	26188.3	759.459	0.21234	0.446137	85.72
0.3	0.5	490000	315.25	174588	174563	25.5787	0.335412	0.0553429	1.4156	1.41685	148400	26188.3	759.46	0.21234	0.446137	85.72
0.3	0.5	490000	315.26	174588	174563	25.5787	0.335412	0.0553429	1.4156	1.41685	148400	26188.3	759.46	0.21234	0.446136	85.72
0.3	0.5	490000	315.27	174588	174563	25.5787	0.335412	0.0553429	1.4156	1.41685	148400	26188.3	759.46	0.21234	0.446136	85.72
0.3	0.5	490000	315.28	174588	174563	25.5787	0.335412	0.0553429	1.4156	1.41685	148400	26188.3	759.46	0.21234	0.446136	85.72
0.3	0.5	490000	315.29	174588	174563	25.5787	0.335412	0.0553429	1.4156	1.41684	148400	26188.3	759.46	0.21234	0.446135	85.72
0.3	0.5	490000	315.3	174588	174563	25.5787	0.335412	0.0553429	1.4156	1.41684	148400	26188.3	759.46	0.21234	0.446135	85.72
0.3	0.5	490000	315.31	174588	174563	25.5787	0.335412	0.0553429	1.4156	1.41684	148400	26188.3	759.46	0.21234	0.446134	85.72
0.3	0.5	490000	315.32	174589	174563	25.5786	0.335411	0.0553429	1.4156	1.41684	148400	26188.3	759.46	0.21234	0.446134	85.72
0.3	0.5	490000	315.33	174589	174563	25.5786	0.335411	0.0553429	1.4156	1.41684	148400	26188.3	759.46	0.212339	0.446134	85.72
0.3	0.5	490000	315.34	174589	174563	25.5786	0.335411	0.0553429	1.41559	1.41684	148400	26188.3	759.46	0.212339	0.446133	85.72
0.3	0.5	490000	315.35	174589	174563	25.5786	0.335411	0.0553429	1.41559	1.41684	148400	26188.3	759.46	0.212339	0.446133	85.72
0.3	0.5	490000	315.36	174589	174563	25.5786	0.335411	0.0553429	1.41559	1.41683	148400	26188.3	759.46	0.212339	0.446133	85.72
0.3	0.5	490000	315.37	174589	174563	25.5786	0.335411	0.0553429	1.41559	1.41683	148400	26188.3	759.46	0.212339	0.446132	85.72
0.3	0.5	490000	315.38	174589	174563	25.5786	0.335411	0.0553429	1.41559	1.41683	148400	26188.3	759.46	0.212339	0.446132	85.72
0.3	0.5	490000	315.39	174589	174563	25.5786	0.335411	0.0553429	1.41559	1.41683	148400	26188.3	759.46	0.212339	0.446132	85.72
0.3	0.5	490000	315.4	174589	174563	25.5785	0.335411	0.0553429	1.41559	1.41683	148400	26188.3	759.46	0.212339	0.446131	85.72
0.3	0.5	490000	315.41	174589	174563	25.5785	0.335411	0.0553429	1.41559	1.41683	148400	26188.3	759.461	0.212338	0.446131	85.72
0.3	0.5	490000	315.42	174589	174563	25.5785	0.335411	0.0553429	1.41559	1.41683	148400	26188.3	759.461	0.212338	0.44613	85.72
0.3	0.5	490000	315.43	174589	174563	25.5785	0.335411	0.0553429	1.41559	1.41682	148400	26188.3	759.461	0.212338	0.44613	85.72
0.3	0.5	490000	315.44	174589	174563	25.5785	0.335411	0.0553429	1.41559	1.41682	148400	26188.3	759.461	0.212338	0.44613	85.72
0.3	0.5	490000	315.45	174589	174563	25.5785	0.335411	0.0553429	1.41559	1.41682	148400	26188.3	759.461	0.212338	0.446129	85.72
0.3	0.5	490000	315.46	174589	174563	25.5785	0.335411	0.0553429	1.41559	1.41682	148400	26188.3	759.461	0.212338	0.446129	85.72
0.3	0.5	490000	315.47	174589	174563	25.5785	0.335411	0.0553429	1.41558	1.41682	148400	26188.3	759.461	0.212338	0.446129	85.72
0.3	0.5	490000	315.48	174589	174563	25.5784	0.335411	0.0553429	1.41558	1.41682	148400	26188.3	759.461	0.212338	0.446128	85.72
0.3	0.5	490000	315.49	174589	174563	25.5784	0.335411	0.0553429	1.41558	1.41681	148400	26188.3	759.461	0.212338	0.446128	85.72
0.3	0.5	490000	315.5	174589	174563	25.5784	0.335411	0.0553429	1.41558	1.41681	148400	26188.3	759.461	0.212337	0.446128	85.72
0.3	0.5	490000	315.51	174589	174563	25.5784	0.335411	0.0553429	1.41558	1.41681	148400	26188.3	759.461	0.212337	0.446127	85.72
0.3	0.5	490000	315.52	174589	174563	25.5784	0.335411	0.0553429	1.41558	1.41681	148400	26188.3	759.461	0.212337	0.446127	85.72
0.3	0.5	490000	315.53	174589	174563	25.5784	0.335411	0.0553428	1.41558	1.41681	148400	26188.3	759.461	0.212337	0.446126	85.72
0.3	0.5	490000	315.54	174589	174563	25.5784	0.335411	0.0553428	1.41558	1.41681	148400	26188.3	759.461	0.212337	0.446126	85.72
0.3	0.5	490000	315.55	174589	174563	25.5784	0.335411	0.0553428	1.41558	1.41681	148401	26188.3	759.461	0.212337	0.446126	85.72
0.3	0.5	490000	315.56	174589	174563	25.5783	0.335411	0.0553428	1.41558	1.4168	148401	26188.3	759.461	0.212337	0.446125	85.72
0.3	0.5	490000	315.57	174589	174563	25.5783	0.335411	0.0553428	1.41558	1.4168	148401	26188.3	759.462	0.212337	0.446125	85.72
0.3	0.5	490000	315.58	174589	174563	25.5783	0.335411	0.0553428	1.41558	1.4168	148401	26188.3	759.462	0.212337	0.446125	85.72
0.3	0.5	490000	315.59	174589	174563	25.5783	0.335411	0.0553428	1.41558	1.4168	148401	26188.3	759.462	0.212336	0.446124	85.72
0.3	0.5	490000	315.6	174589	174563	25.5783	0.335411	0.0553428	1.41558	1.4168	148401	26188.3	759.462	0.212336	0.446124	85.72
0.3	0.5	490000	315.61	174589	174563	25.5783	0.335411	0.0553428	1.41557	1.4168	148401	26188.3	759.462	0.212336	0.446124	85.72
0.3	0.5	490000	315.62	174589	174563	25.5783	0.335411	0.0553428	1.41557	1.4168	148401	26188.3	759.462	0.212336	0.446123	85.72
0.3	0.5	490000	315.63	174589	174563	25.5783	0.335411	0.0553428	1.41557	1.41679	148401	26188.3	759.462	0.212336	0.446123	85.72
0.3	0.5	490000	315.64	174589	174563	25.5782	0.335411	0.0553428	1.41557	1.41679	148401	26188.3	759.462	0.212336	0.446122	85.72
0.3	0.5	490000	315.65	174589	174563	25.5782	0.335411	0.0553428	1.41557	1.41679	148401	26188.3	759.462	0.212336	0.446122	85.72
0.3	0.5	490000	315.66	174589	174563	25.5782	0.335411	0.0553428	1.41557	1.41679	148401	26188.3	759.462	0.212336	0.446122	85.72
0.3	0.5	490000	315.67	174589	174563	25.5782	0.335411	0.0553428	1.41557	1.41679	148401	26188.3	759.462	0.212336	0.446121	85.72
0.3	0.5	490000	315.68	174589	174563	25.5782	0.335411	0.0553428	1.41557	1.41679	148401	26188.4	759.462	0.212335	0.446121	85.72
0.3	0.5	490000	315.69	174589	174563	25.5782	0.335411	0.0553428	1.41557	1.41679	148401	26188.4	759.462	0.212335	0.446121	85.72
0.3	0.5	490000	315.7	174589	174563	25.5782	0.335411	0.0553428	1.41557	1.41678	148401	26188.4	759.462	0.212335	0.44612	85.72
0.3	0.5	490000	315.71	174589	174563	25.5782	0.335411	0.0553428	1.41557	1.41678	148401	26188.4	759.462	0.212335	0.44612	85.72
0.3	0.5	490000	315.72	174589	174563	25.5781	0.335411	0.0553428	1.41557	1.41678	148401	26188.4	759.462	0.212335	0.44612	85.72
0.3	0.5	490000	315.73	174589	174564	25.5781	0.335411	0.0553428	1.41557	1.41678	148401	26188.4	759.463	0.212335	0.446119	85.72
0.3	0.5	490000	315.74	174589	174564	25.5781	0.335411	0.0553428	1.41556	1.41678	148401	26188.4	759.463	0.212335	0.446119	85.72
0.3	0.5	490000	315.75	174589	174564	25.5781	0.335411	0.0553428	1.41556	1.41678	148401	26188.4	759.463	0.212335	0.446119	85.72
0.3	0.5	490000	315.76	174589	174564	25.5781	0.335411	0.0553428	1.41556	1.41678	148401	26188.4	759.463	0.212335	0.446118	85.72
0.3	0.5	490000	315.77	174589	174564	25.5781	0.335411	0.0553428	1.41556	1.41677	148401	26188.4	759.463	0.212335	0.446118	85.72
0.3	0.5	490000	315.78	174589	174564	25.5781	0.335411	0.0553428	1.41556	1.41677	148401	26188.4	759.463	0.212334	0.446117	85.72
0.3	0.5	490000	315.79	174589	174564	25.5781	0.335411	0.0553428	1.41556	1.41677	148401	26188.4	759.463	0.212334	0.446117	85.72
0.3	0.5	490000	315.8	174589	174564	25.578	0.335411	0.0553428	1.41556	1.41677	148401	26188.4	759.463	0.212334	0.446117	85.72
0.3	0.5	490000	315.81	174589	174564	25.578	0.335411	0.0553428	1.41556	1.41677	148401	26188.4	759.463	0.212334	0.446116	85.72
0.3	0.5	490000	315.82	174589	174564	25.578	0.335411	0.0553428	1.41556	1.41677	148401	26188.4	759.463	0.212334	0.446116	85.72
0.3	0.5	490000	315.83	174589	174564	25.578	0.335411	0.0553428	1.41556	1.41676	148401	26188.4	759.463	0.212334	0.446116	85.72
0.3	0.5	490000	315.84	174589	174564	25.578	0.335411	0.0553428	1.41556	1.41676	148401	26188.4	759.463	0.212334	0.446115	85.72
0.3	0.5	490000	315.85	174589	174564	25.578	0.335411	0.0553428	1.41556	1.41676	148401	26188.4	759.463	0.212334	0.446115	85.72
0.3	0.5	490000	315.86	174589	174564	25.578	0.335411	0.0553428	1.41556	1.41676	148401	26188.4	759.463	0.212334	0.446115	85.72
0.3	0.5	490000	315.87	174589	174564	25.578	0.335411	0.0553428	1.41556	1.41676	148401	26188.4	759.463	0.212333	0.446114	85.72
0.3	0.5	490000	315.88	174589	174564	25.578	0.335411	0.0553428	1.41555	1.41676	148401	26188.4	759.463	0.212333	0.446114	85.72
0.3	0.5	490000	315.89	174589	174564	25.5779	0.335411	0.0553428	1.41555	1.41676	148401	26188.4	759.463	0.212333	0.446114	85.72
0.3	0.5	490000	315.9	174589	174564	25.5779	0.335411	0.0553428	1.41555	1.41675	148401	26188.4	759.464	0.212333	0.446113	85.72
0.3	0.5	490000	315.91	174589	174564	25.5779	0.335411	0.0553428	1.41555	1.41675	148401	26188.4	759.464	0.212333	0.446113	85.72
0.3	0.5	490000	315.92	174589	174564	25.5779	0.335411	0.0553428	1.41555	1.41675	148401	26188.4	759.464	0.212333	0.446112	85.72
0.3	0.5	490000	315.93	174589	174564	25.5779	0.335411	0.0553428	1.41555	1.41675	148401	26188.4	759.464	0.212333	0.446112	85.72
0.3	0.5	490000	315.94	174589	174564	25.5779	0.335411	0.0553428	1.41555	1.41675	148401	26188.4	759.464	0.212333	0.446112	85.72
0.3	0.5	490000	315.95	174589	174564	25.5779	0.335411	0.0553427	1.41555	1.41675	148401	26188.4	759.464	0.212333	0.446111	85.72
0.3	0.5	490000	315.96	174589	174564	25.5779	0.335411	0.0553427	1.41555	1.41675	148401	26188.4	759.464	0.212332	0.446111	85.72
0.3	0.5	490000	315.97	174589	174564	25.5778	0.335411	0.0553427	1.41555	1.41674	148401	26188.4	759.464	0.212332	0.446111	85.72
0.3	0.5	490000	315.98	174589	174564	25.5778	0.335411	0.0553427	1.41555	1.41674	148401	26188.4	759.464	0.212332	0.44611	85.72
0.3	0.5	490000	315.99	174589	174564	25.5778	0.335411	0.0553427	1.41555	1.41674	148401	26188.4	759.464	0.212332	0.44611	85.72
0.3	0.5	490000	316	174589	174564	25.5778	0.335411	0.0553427	1.41555	1.41674	148401	26188.4	759.464	0.212332	0.44611	85.72
0.3	0.5	490000	316.01	174589	174564	25.5778	0.335411	0.0553427	1.41555	1.41674	148401	26188.4	759.464	0.212332	0.446109	85.72
0.3	0.5	490000	316.02	174589	174564	25.5778	0.335411	0.0553427	1.41554	1.41674	148401	26188.4	759.464	0.212332	0.446109	85.72
0.3	0.5	490000	316.03	174590	174564	25.5778	0.33541	0.0553427	1.41554	1.41674	148401	26188.4	759.464	0.212332	0.446109	85.72
0.3	0.5	490000	316.04	174590	174564	25.5778	0.33541	0.0553427	1.41554	1.41673	148401	26188.4	759.464	0.212332	0.446108	85.72
0.3	0.5	490000	316.05	174590	174564	25.5777	0.33541	0.0553427	1.41554	1.41673	148401	26188.4	759.464	0.212331	0.446108	85.72
0.3	0.5	490000	316.06	174590	174564	25.5777	0.33541	0.0553427	1.41554	1.41673	148401	26188.4	759.465	0.212331	0.446108	85.72
0.3	0.5	490000	316.07	174590	174564	25.5777	0.33541	0.0553427	1.41554	1.41673	148401	26188.4	759.465	0.212331	0.446107	85.72
0.3	0.5	490000	316.08	174590	174564	25.5777	0.33541	0.0553427	1.41554	1.41673	148401	26188.4	759.465	0.212331	0.446107	85.72
0.3	0.5	490000	316.09	174590	174564	25.5777	0.33541	0.0553427	1.41554	1.41673	148401	26188.4	759.465	0.212331	0.446106	85.72
0.3	0.5	490000	316.1	174590	174564	25.5777	0.33541	0.0553427	1.41554	1.41673	148401	26188.4	759.465	0.212331	0.446106	85.72
0.3	0.5	490000	316.11	174590	174564	25.5777	0.33541	0.0553427	1.41554	1.41672	148401	26188.4	759.465	0.212331	0.446106	85.72
0.3	0.5	490000	316.12	174590	174564	25.5777	0.33541	0.0553427	1.41554	1.41672	148401	26188.4	759.465	0.212331	0.446105	85.72
0.3	0.5	490000	316.13	174590	174564	25.5777	0.33541	0.0553427	1.41554	1.41672	148401	26188.4	759.465	0.212331	0.446105	85.72
0.3	0.5	490000	316.14	174590	174564	25.5776	0.33541	0.0553427	1.41554	1.41672	148401	26188.4	759.465	0.21233	0.446105	85.72
0.3	0.5	490000	316.15	174590	174564	25.5776	0.33541	0.0553427	1.41554	1.41672	148401	26188.5	759.465	0.21233	0.446104	85.72
0.3	0.5	490000	316.16	174590	174564	25.5776	0.33541	0.0553427	1.41553	1.41672	148401	26188.5	759.465	0.21233	0.446104	85.72
0.3	0.5	490000	316.17	174590	174564	25.5776	0.33541	0.0553427	1.41553	1.41672	148401	26188.5	759.465	0.21233	0.446104	85.72
0.3	0.5	490000	316.18	174590	174564	25.5776	0.33541	0.0553427	1.41553	1.41671	148401	26188.5	759.465	0.21233	0.446103	85.72
0.3	0.5	490000	316.19	174590	174564	25.5776	0.33541	0.0553427	1.41553	1.41671	148401	26188.5	759.465	0.21233	0.446103	85.72
0.3	0.5	490000	316.2	174590	174564	25.5776	0.33541	0.0553427	1.41553	1.41671	148401	26188.5	759.465	0.21233	0.446103	85.72
0.3	0.5	490000	316.21	174590	174564	25.5776	0.33541	0.0553427	1.41553	1.41671	148401	26188.5	759.465	0.21233	0.446102	85.72
0.3	0.5	490000	316.22	174590	174564	25.5775	0.33541	0.0553427	1.41553	1.41671	148401	26188.5	759.466	0.21233	0.446102	85.72
0.3	0.5	490000	316.23	174590	174564	25.5775	0.33541	0.0553427	1.41553	1.41671	148401	26188.5	759.466	0.21233	0.446102	85.72
0.3	0.5	490000	316.24	174590	174564	25.5775	0.33541	0.0553427	1.41553	1.41671	148401	26188.5	759.466	0.212329	0.446101	85.72
0.3	0.5	490000	316.25	174590	174564	25.5775	0.33541	0.0553427	1.41553	1.4167	148401	26188.5	759.466	0.212329	0.446101	85.72
0.3	0.5	490000	316.26	174590	174564	25.5775	0.33541	0.0553427	1.41553	1.4167	148401	26188.5	759.466	0.212329	0.446101	85.72
0.3	0.5	490000	316.27	174590	174564	25.5775	0.33541	0.0553427	1.41553	1.4167	148401	26188.5	759.466	0.212329	0.4461	85.72
0.3	0.5	490000	316.28	174590	174564	25.5775	0.33541	0.0553427	1.41553	1.4167	148401	26188.5	759.466	0.212329	0.4461	85.72
0.3	0.5	490000	316.29	174590	174564	25.5775	0.33541	0.0553427	1.41553	1.4167	148401	26188.5	759.466	0.212329	0.446099	85.72
0.3	0.5	490000	316.3	174590	174564	25.5775	0.33541	0.0553427	1.41552	1.4167	148401	26188.5	759.466	0.212329	0.446099	85.72
0.3	0.5	490000	316.31	174590	174564	25.5774	0.33541	0.0553427	1.41552	1.4167	148401	26188.5	759.466	0.212329	0.446099	85.72
0.3	0.5	490000	316.32	174590	174564	25.5774	0.33541	0.0553427	1.41552	1.41669	148401	26188.5	759.466	0.212329	0.446098	85.72
0.3	0.5	490000	316.33	174590	174564	25.5774	0.33541	0.0553427	1.41552	1.41669	148401	26188.5	759.466	0.212328	0.446098	85.72
0.3	0.5	490000	316.34	174590	174564	25.5774	0.33541	0.0553427	1.41552	1.41669	148401	26188.5	759.466	0.212328	0.446098	85.72
0.3	0.5	490000	316.35	174590	174564	25.5774	0.33541	0.0553427	1.41552	1.41669	148401	26188.5	759.466	0.212328	0.446097	85.72
0.3	0.5	490000	316.36	174590	174564	25.5774	0.33541	0.0553427	1.41552	1.41669	148401	26188.5	759.466	0.212328	0.446097	85.72
0.3	0.5	490000	316.37	174590	174564	25.5774	0.33541	0.0553427	1.41552	1.41669	148401	26188.5	759.466	0.212328	0.446097	85.72
0.3	0.5	490000	316.38	174590	174564	25.5774	0.33541	0.0553426	1.41552	1.41669	148402	26188.5	759.467	0.212328	0.446096	85.72
0.3	0.5	490000	316.39	174590	174564	25.5773	0.33541	0.0553426	1.41552	1.41668	148402	26188.5	759.467	0.212328	0.446096	85.72
0.3	0.5	490000	316.4	174590	174564	25.5773	0.33541	0.0553426	1.41552	1.41668	148402	26188.5	759.467	0.212328	0.446096	85.72
0.3	0.5	490000	316.41	174590	174564	25.5773	0.33541	0.0553426	1.41552	1.41668	148402	26188.5	759.467	0.212328	0.446095	85.72
0.3	0.5	490000	316.42	174590	174564	25.5773	0.33541	0.0553426	1.41552	1.41668	148402	26188.5	759.467	0.212328	0.446095	85.72
0.3	0.5	490000	316.43	174590	174564	25.5773	0.33541	0.0553426	1.41552	1.41668	148402	26188.5	759.467	0.212327	0.446095	85.72
0.3	0.5	490000	316.44	174590	174565	25.5773	0.33541	0.0553426	1.41551	1.41668	148402	26188.5	759.467	0.212327	0.446094	85.72
0.3	0.5	490000	316.45	174590	174565	25.5773	0.33541	0.0553426	1.41551	1.41668	148402	26188.5	759.467	0.212327	0.446094	85.72
0.3	0.5	490000	316.46	174590	174565	25.5773	0.33541	0.0553426	1.41551	1.41667	148402	26188.5	759.467	0.212327	0.446094	85.72
0.3	0.5	490000	316.47	174590	174565	25.5773	0.33541	0.0553426	1.41551	1.41667	148402	26188.5	759.467	0.212327	0.446093	85.72
0.3	0.5	490000	316.48	174590	174565	25.5772	0.33541	0.0553426	1.41551	1.41667	148402	26188.5	759.467	0.212327	0.446093	85.72
0.3	0.5	490000	316.49	174590	174565	25.5772	0.33541	0.0553426	1.41551	1.41667	148402	26188.5	759.467	0.212327	0.446093	85.72
0.3	0.5	490000	316.5	174590	174565	25.5772	0.33541	0.0553426	1.41551	1.41667	148402	26188.5	759.467	0.212327	0.446092	85.72
0.3	0.5	490000	316.51	174590	174565	25.5772	0.33541	0.0553426	1.41551	1.41667	148402	26188.5	759.467	0.212327	0.446092	85.72
0.3	0.5	490000	316.52	174590	174565	25.5772	0.33541	0.0553426	1.41551	1.41667	148402	26188.5	759.467	0.212326	0.446092	85.72
0.3	0.5	490000	316.53	174590	174565	25.5772	0.33541	0.0553426	1.41551	1.41667	148402	26188.5	759.467	0.212326	0.446091	85.72
0.3	0.5	490000	316.54	174590	174565	25.5772	0.33541	0.0553426	1.41551	1.41666	148402	26188.5	759.467	0.212326	0.446091	85.72
0.3	0.5	490000	316.55	174590	174565	25.5772	0.33541	0.0553426	1.41551	1.41666	148402	26188.5	759.468	0.212326	0.446091	85.72
0.3	0.5	490000	316.56	174590	174565	25.5772	0.33541	0.0553426	1.41551	1.41666	148402	26188.5	759.468	0.212326	0.44609	85.72
0.3	0.5	490000	316.57	174590	174565	25.5771	0.33541	0.0553426	1.41551	1.41666	148402	26188.5	759.468	0.212326	0.44609	85.72
0.3	0.5	490000	316.58	174590	174565	25.5771	0.33541	0.0553426	1.4155	1.41666	148402	26188.5	759.468	0.212326	0.44609	85.72
0.3	0.5	490000	316.59	174590	174565	25.5771	0.33541	0.0553426	1.4155	1.41666	148402	26188.5	759.468	0.212326	0.446089	85.72
0.3	0.5	490000	316.6	174590	174565	25.5771	0.33541	0.0553426	1.4155	1.41666	148402	26188.5	759.468	0.212326	0.446089	85.72
0.3	0.5	490000	316.61	174590	174565	25.5771	0.33541	0.0553426	1.4155	1.41665	148402	26188.5	759.468	0.212326	0.446089	85.72
0.3	0.5	490000	316.62	174590	174565	25.5771	0.33541	0.0553426	1.4155	1.41665	148402	26188.6	759.468	0.212325	0.446088	85.72
0.3	0.5	490000	316.63	174590	174565	25.5771	0.33541	0.0553426	1.4155	1.41665	148402	26188.6	759.468	0.212325	0.446088	85.72
0.3	0.5	490000	316.64	174590	174565	25.5771	0.33541	0.0553426	1.4155	1.41665	148402	26188.6	759.468	0.212325	0.446087	85.72
0.3	0.5	490000	316.65	174590	174565	25.577	0.33541	0.0553426	1.4155	1.41665	148402	26188.6	759.468	0.212325	0.446087	85.72
0.3	0.5	490000	316.66	174590	174565	25.577	0.33541	0.0553426	1.4155	1.41665	148402	26188.6	759.468	0.212325	0.446087	85.72
0.3	0.5	490000	316.67	174590	174565	25.577	0.33541	0.0553426	1.4155	1.41665	148402	26188.6	759.468	0.212325	0.446086	85.72
0.3	0.5	490000	316.68	174590	174565	25.577	0.33541	0.0553426	1.4155	1.41664	148402	26188.6	759.468	0.212325	0.446086	85.72
0.3	0.5	490000	316.69	174590	174565	25.577	0.33541	0.0553426	1.4155	1.41664	148402	26188.6	759.468	0.212325	0.446086	85.72
0.3	0.5	490000	316.7	174590	174565	25.577	0.33541	0.0553426	1.4155	1.41664	148402	26188.6	759.468	0.212325	0.446085	85.72
0.3	0.5	490000	316.71	174590	174565	25.577	0.33541	0.0553426	1.4155	1.41664	148402	26188.6	759.469	0.212324	0.446085	85.72
0.3	0.5	490000	316.72	174590	174565	25.577	0.33541	0.0553426	1.4155	1.41664	148402	26188.6	759.469	0.212324	0.446085	85.72
0.3	0.5	490000	316.73	174590	174565	25.577	0.33541	0.0553426	1.41549	1.41664	148402	26188.6	759.469	0.212324	0.446084	85.72
0.3	0.5	490000	316.74	174591	174565	25.5769	0.335409	0.0553426	1.41549	1.41664	148402	26188.6	759.469	0.212324	0.446084	85.72
0.3	0.5	490000	316.75	174591	174565	25.5769	0.335409	0.0553426	1.41549	1.41663	148402	26188.6	759.469	0.212324	0.446084	85.72
0.3	0.5	490000	316.76	174591	174565	25.5769	0.335409	0.0553426	1.41549	1.41663	148402	26188.6	759.469	0.212324	0.446083	85.72
0.3	0.5	490000	316.77	174591	174565	25.5769	0.335409	0.0553426	1.41549	1.41663	148402	26188.6	759.469	0.212324	0.446083	85.72
0.3	0.5	490000	316.78	174591	174565	25.5769	0.335409	0.0553426	1.41549	1.41663	148402	26188.6	759.469	0.212324	0.446083	85.72
0.3	0.5	490000	316.79	174591	174565	25.5769	0.335409	0.0553426	1.41549	1.41663	148402	26188.6	759.469	0.212324	0.446082	85.72
0.3	0.5	490000	316.8	174591	174565	25.5769	0.335409	0.0553426	1.41549	1.41663	148402	26188.6	759.469	0.212324	0.446082	85.72
0.3	0.5	490000	316.81	174591	174565	25.5769	0.335409	0.0553425	1.41549	1.41663	148402	26188.6	759.469	0.212323	0.446082	85.72
0.3	0.5	490000	316.82	174591	174565	25.5769	0.335409	0.0553425	1.41549	1.41662	148402	26188.6	759.469	0.212323	0.446081	85.72
0.3	0.5	490000	316.83	174591	174565	25.5768	0.335409	0.0553425	1.41549	1.41662	148402	26188.6	759.469	0.212323	0.446081	85.72
0.3	0.5	490000	316.84	174591	174565	25.5768	0.335409	0.0553425	1.41549	1.41662	148402	26188.6	759.469	0.212323	0.446081	85.72
0.3	0.5	490000	316.85	174591	174565	25.5768	0.335409	0.0553425	1.41549	1.41662	148402	26188.6	759.469	0.212323	0.44608	85.72
0.3	0.5	490000	316.86	174591	174565	25.5768	0.335409	0.0553425	1.41549	1.41662	148402	26188.6	759.469	0.212323	0.44608	85.72
0.3	0.5	490000	316.87	174591	174565	25.5768	0.335409	0.0553425	1.41548	1.41662	148402	26188.6	759.47	0.212323	0.44608	85.72
0.3	0.5	490000	316.88	174591	174565	25.5768	0.335409	0.0553425	1.41548	1.41662	148402	26188.6	759.47	0.212323	0.446079	85.72
0.3	0.5	490000	316.89	174591	174565	25.5768	0.335409	0.0553425	1.41548	1.41662	148402	26188.6	759.47	0.212323	0.446079	85.72
0.3	0.5	490000	316.9	174591	174565	25.5768	0.335409	0.0553425	1.41548	1.41661	148402	26188.6	759.47	0.212323	0.446079	85.72
0.3	0.5	490000	316.91	174591	174565	25.5768	0.335409	0.0553425	1.41548	1.41661	148402	26188.6	759.47	0.212322	0.446078	85.72
0.3	0.5	490000	316.92	174591	174565	25.5767	0.335409	0.0553425	1.41548	1.41661	148402	26188.6	759.47	0.212322	0.446078	85.72
0.3	0.5	490000	316.93	174591	174565	25.5767	0.335409	0.0553425	1.41548	1.41661	148402	26188.6	759.47	0.212322	0.446078	85.72
0.3	0.5	490000	316.94	174591	174565	25.5767	0.335409	0.0553425	1.41548	1.41661	148402	26188.6	759.47	0.212322	0.446077	85.72
0.3	0.5	490000	316.95	174591	174565	25.5767	0.335409	0.0553425	1.41548	1.41661	148402	26188.6	759.47	0.212322	0.446077	85.72
0.3	0.5	490000	316.96	174591	174565	25.5767	0.335409	0.0553425	1.41548	1.41661	148402	26188.6	759.47	0.212322	0.446077	85.72
0.3	0.5	490000	316.97	174591	174565	25.5767	0.335409	0.0553425	1.41548	1.4166	148402	26188.6	759.47	0.212322	0.446076	85.72
0.3	0.5	490000	316.98	174591	174565	25.5767	0.335409	0.0553425	1.41548	1.4166	148402	26188.6	759.47	0.212322	0.446076	85.72
0.3	0.5	490000	316.99	174591	174565	25.5767	0.335409	0.0553425	1.41548	1.4166	148402	26188.6	759.47	0.212322	0.446076	85.72
0.3	0.5	490000	317	174591	174565	25.5766	0.335409	0.0553425	1.41548	1.4166	148402	26188.6	759.47	0.212321	0.446075	85.72
0.3	0.5	490000	317.01	174591	174565	25.5766	0.335409	0.0553425	1.41548	1.4166	148402	26188.6	759.47	0.212321	0.446075	85.72
0.3	0.5	490000	317.02	174591	174565	25.5766	0.335409	0.0553425	1.41547	1.4166	148402	26188.6	759.47	0.212321	0.446075	85.72
0.3	0.5	490000	317.03	174591	174565	25.5766	0.335409	0.0553425	1.41547	1.4166	148402	26188.6	759.471	0.212321	0.446074	85.72
0.3	0.5	490000	317.04	174591	174565	25.5766	0.335409	0.0553425	1.41547	1.4166	148402	26188.6	759.471	0.212321	0.446074	85.72
0.3	0.5	490000	317.05	174591	174565	25.5766	0.335409	0.0553425	1.41547	1.41659	148402	26188.6	759.471	0.212321	0.446074	85.72
0.3	0.5	490000	317.06	174591	174565	25.5766	0.335409	0.0553425	1.41547	1.41659	148402	26188.6	759.471	0.212321	0.446073	85.72
0.3	0.5	490000	317.07	174591	174565	25.5766	0.335409	0.0553425	1.41547	1.41659	148402	26188.6	759.471	0.212321	0.446073	85.72
0.3	0.5	490000	317.08	174591	174565	25.5766	0.335409	0.0553425	1.41547	1.41659	148402	26188.6	759.471	0.212321	0.446073	85.72
0.3	0.5	490000	317.09	174591	174565	25.5765	0.335409	0.0553425	1.41547	1.41659	148402	26188.7	759.471	0.212321	0.446072	85.72
0.3	0.5	490000	317.1	174591	174565	25.5765	0.335409	0.0553425	1.41547	1.41659	148402	26188.7	759.471	0.21232	0.446072	85.72
0.3	0.5	490000	317.11	174591	174565	25.5765	0.335409	0.0553425	1.41547	1.41659	148402	26188.7	759.471	0.21232	0.446072	85.72
0.3	0.5	490000	317.12	174591	174565	25.5765	0.335409	0.0553425	1.41547	1.41658	148402	26188.7	759.471	0.21232	0.446071	85.72
0.3	0.5	490000	317.13	174591	174565	25.5765	0.335409	0.0553425	1.41547	1.41658	148402	26188.7	759.471	0.21232	0.446071	85.72
0.3	0.5	490000	317.14	174591	174566	25.5765	0.335409	0.0553425	1.41547	1.41658	148402	26188.7	759.471	0.21232	0.446071	85.72
0.3	0.5	490000	317.15	174591	174566	25.5765	0.335409	0.0553425	1.41547	1.41658	148402	26188.7	759.471	0.21232	0.44607	85.72
0.3	0.5	490000	317.16	174591	174566	25.5765	0.335409	0.0553425	1.41546	1.41658	148402	26188.7	759.471	0.21232	0.44607	85.72
0.3	0.5	490000	317.17	174591	174566	25.5765	0.335409	0.0553425	1.41546	1.41658	148402	26188.7	759.471	0.21232	0.44607	85.72
0.3	0.5	490000	317.18	174591	174566	25.5764	0.335409	0.0553425	1.41546	1.41658	148402	26188.7	759.471	0.21232	0.446069	85.72
0.3	0.5	490000	317.19	174591	174566	25.5764	0.335409	0.0553425	1.41546	1.41657	148402	26188.7	759.472	0.21232	0.446069	85.72
0.3	0.5	490000	317.2	174591	174566	25.5764	0.335409	0.0553425	1.41546	1.41657	148402	26188.7	759.472	0.212319	0.446069	85.72
0.3	0.5	490000	317.21	174591	174566	25.5764	0.335409	0.0553425	1.41546	1.41657	148403	26188.7	759.472	0.212319	0.446068	85.72
0.3	0.5	490000	317.22	174591	174566	25.5764	0.335409	0.0553425	1.41546	1.41657	148403	26188.7	759.472	0.212319	0.446068	85.72
0.3	0.5	490000	317.23	174591	174566	25.5764	0.335409	0.0553425	1.41546	1.41657	148403	26188.7	759.472	0.212319	0.446068	85.72
0.3	0.5	490000	317.24	174591	174566	25.5764	0.335409	0.0553424	1.41546	1.41657	148403	26188.7	759.472	0.212319	0.446067	85.72
0.3	0.5	490000	317.25	174591	174566	25.5764	0.335409	0.0553424	1.41546	1.41657	148403	26188.7	759.472	0.212319	0.446067	85.72
0.3	0.5	490000	317.26	174591	174566	25.5764	0.335409	0.0553424	1.41546	1.41657	148403	26188.7	759.472	0.212319	0.446067	85.72
0.3	0.5	490000	317.27	174591	174566	25.5763	0.335409	0.0553424	1.41546	1.41656	148403	26188.7	759.472	0.212319	0.446067	85.72
0.3	0.5	490000	317.28	174591	174566	25.5763	0.335409	0.0553424	1.41546	1.41656	148403	26188.7	759.472	0.212319	0.446066	85.72
0.3	0.5	490000	317.29	174591	174566	25.5763	0.335409	0.0553424	1.41546	1.41656	148403	26188.7	759.472	0.212319	0.446066	85.72
0.3	0.5	490000	317.3	174591	174566	25.5763	0.335409	0.0553424	1.41546	1.41656	148403	26188.7	759.472	0.212318	0.446066	85.72
0.3	0.5	490000	317.31	174591	174566	25.5763	0.335409	0.0553424	1.41545	1.41656	148403	26188.7	759.472	0.212318	0.446065	85.72
0.3	0.5	490000	317.32	174591	174566	25.5763	0.335409	0.0553424	1.41545	1.41656	148403	26188.7	759.472	0.212318	0.446065	85.72
0.3	0.5	490000	317.33	174591	174566	25.5763	0.335409	0.0553424	1.41545	1.41656	148403	26188.7	759.472	0.212318	0.446065	85.72
0.3	0.5	490000	317.34	174591	174566	25.5763	0.335409	0.0553424	1.41545	1.41655	148403	26188.7	759.472	0.212318	0.446064	85.72
0.3	0.5	490000	317.35	174591	174566	25.5763	0.335409	0.0553424	1.41545	1.41655	148403	26188.7	759.472	0.212318	0.446064	85.72
0.3	0.5	490000	317.36	174591	174566	25.5762	0.335409	0.0553424	1.41545	1.41655	148403	26188.7	759.473	0.212318	0.446064	85.72
0.3	0.5	490000	317.37	174591	174566	25.5762	0.335409	0.0553424	1.41545	1.41655	148403	26188.7	759.473	0.212318	0.446063	85.72
0.3	0.5	490000	317.38	174591	174566	25.5762	0.335409	0.0553424	1.41545	1.41655	148403	26188.7	759.473	0.212318	0.446063	85.72
0.3	0.5	490000	317.39	174591	174566	25.5762	0.335409	0.0553424	1.41545	1.41655	148403	26188.7	759.473	0.212318	0.446063	85.72
0.3	0.5	490000	317.4	174591	174566	25.5762	0.335409	0.0553424	1.41545	1.41655	148403	26188.7	759.473	0.212317	0.446062	85.72
0.3	0.5	490000	317.41	174591	174566	25.5762	0.335409	0.0553424	1.41545	1.41655	148403	26188.7	759.473	0.212317	0.446062	85.72
0.3	0.5	490000	317.42	174591	174566	25.5762	0.335409	0.0553424	1.41545	1.41654	148403	26188.7	759.473	0.212317	0.446062	85.72
0.3	0.5	490000	317.43	174591	174566	25.5762	0.335409	0.0553424	1.41545	1.41654	148403	26188.7	759.473	0.212317	0.446061	85.72
0.3	0.5	490000	317.44	174592	174566	25.5762	0.335408	0.0553424	1.41545	1.41654	148403	26188.7	759.473	0.212317	0.446061	85.72
0.3	0.5	490000	317.45	174592	174566	25.5761	0.335408	0.0553424	1.41545	1.41654	148403	26188.7	759.473	0.212317	0.446061	85.72
0.3	0.5	490000	317.46	174592	174566	25.5761	0.335408	0.0553424	1.41544	1.41654	148403	26188.7	759.473	0.212317	0.44606	85.72
0.3	0.5	490000	317.47	174592	174566	25.5761	0.335408	0.0553424	1.41544	1.41654	148403	26188.7	759.473	0.212317	0.44606	85.72
0.3	0.5	490000	317.48	174592	174566	25.5761	0.335408	0.0553424	1.41544	1.41654	148403	26188.7	759.473	0.212317	0.44606	85.72
0.3	0.5	490000	317.49	174592	174566	25.5761	0.335408	0.0553424	1.41544	1.41654	148403	26188.7	759.473	0.212317	0.446059	85.72
0.3	0.5	490000	317.5	174592	174566	25.5761	0.335408	0.0553424	1.41544	1.41653	148403	26188.7	759.473	0.212316	0.446059	85.72
0.3	0.5	490000	317.51	174592	174566	25.5761	0.335408	0.0553424	1.41544	1.41653	148403	26188.7	759.473	0.212316	0.446059	85.72
0.3	0.5	490000	317.52	174592	174566	25.5761	0.335408	0.0553424	1.41544	1.41653	148403	26188.7	759.474	0.212316	0.446058	85.72
0.3	0.5	490000	317.53	174592	174566	25.5761	0.335408	0.0553424	1.41544	1.41653	148403	26188.7	759.474	0.212316	0.446058	85.72
0.3	0.5	490000	317.54	174592	174566	25.5761	0.335408	0.0553424	1.41544	1.41653	148403	26188.7	759.474	0.212316	0.446058	85.72
0.3	0.5	490000	317.55	174592	174566	25.576	0.335408	0.0553424	1.41544	1.41653	148403	26188.7	759.474	0.212316	0.446057	85.72
0.3	0.5	490000	317.56	174592	174566	25.576	0.335408	0.0553424	1.41544	1.41653	148403	26188.8	759.474	0.212316	0.446057	85.72
0.3	0.5	490000	317.57	174592	174566	25.576	0.335408	0.0553424	1.41544	1.41652	148403	26188.8	759.474	0.212316	0.446057	85.72
0.3	0.5	490000	317.58	174592	174566	25.576	0.335408	0.0553424	1.41544	1.41652	148403	26188.8	759.474	0.212316	0.446056	85.72
0.3	0.5	490000	317.59	174592	174566	25.576	0.335408	0.0553424	1.41544	1.41652	148403	26188.8	759.474	0.212316	0.446056	85.72
0.3	0.5	490000	317.6	174592	174566	25.576	0.335408	0.0553424	1.41544	1.41652	148403	26188.8	759.474	0.212315	0.446056	85.72
0.3	0.5	490000	317.61	174592	174566	25.576	0.335408	0.0553424	1.41543	1.41652	148403	26188.8	759.474	0.212315	0.446056	85.72
0.3	0.5	490000	317.62	174592	174566	25.576	0.335408	0.0553424	1.41543	1.41652	148403	26188.8	759.474	0.212315	0.446055	85.72
0.3	0.5	490000	317.63	174592	174566	25.576	0.335408	0.0553424	1.41543	1.41652	148403	26188.8	759.474	0.212315	0.446055	85.72
0.3	0.5	490000	317.64	174592	174566	25.5759	0.335408	0.0553424	1.41543	1.41652	148403	26188.8	759.474	0.212315	0.446055	85.72
0.3	0.5	490000	317.65	174592	174566	25.5759	0.335408	0.0553424	1.41543	1.41651	148403	26188.8	759.474	0.212315	0.446054	85.72
0.3	0.5	490000	317.66	174592	174566	25.5759	0.335408	0.0553424	1.41543	1.41651	148403	26188.8	759.474	0.212315	0.446054	85.72
0.3	0.5	490000	317.67	174592	174566	25.5759	0.335408	0.0553423	1.41543	1.41651	148403	26188.8	759.474	0.212315	0.446054	85.72
0.3	0.5	490000	317.68	174592	174566	25.5759	0.335408	0.0553423	1.41543	1.41651	148403	26188.8	759.475	0.212315	0.446053	85.72
0.3	0.5	490000	317.69	174592	174566	25.5759	0.335408	0.0553423	1.41543	1.41651	148403	26188.8	759.475	0.212315	0.446053	85.72
0.3	0.5	490000	317.7	174592	174566	25.5759	0.335408	0.0553423	1.41543	1.41651	148403	26188.8	759.475	0.212314	0.446053	85.72
0.3	0.5	490000	317.71	174592	174566	25.5759	0.335408	0.0553423	1.41543	1.41651	148403	26188.8	759.475	0.212314	0.446052	85.72
0.3	0.5	490000	317.72	174592	174566	25.5759	0.335408	0.0553423	1.41543	1.41651	148403	26188.8	759.475	0.212314	0.446052	85.72
0.3	0.5	490000	317.73	174592	174566	25.5758	0.335408	0.0553423	1.41543	1.4165	148403	26188.8	759.475	0.212314	0.446052	85.72
0.3	0.5	490000	317.74	174592	174566	25.5758	0.335408	0.0553423	1.41543	1.4165	148403	26188.8	759.475	0.212314	0.446051	85.72
0.3	0.5	490000	317.75	174592	174566	25.5758	0.335408	0.0553423	1.41543	1.4165	148403	26188.8	759.475	0.212314	0.446051	85.72
0.3	0.5	490000	317.76	174592	174566	25.5758	0.335408	0.0553423	1.41543	1.4165	148403	26188.8	759.475	0.212314	0.446051	85.72
0.3	0.5	490000	317.77	174592	174566	25.5758	0.335408	0.0553423	1.41542	1.4165	148403	26188.8	759.475	0.212314	0.44605	85.72
0.3	0.5	490000	317.78	174592	174566	25.5758	0.335408	0.0553423	1.41542	1.4165	148403	26188.8	759.475	0.212314	0.44605	85.72
0.3	0.5	490000	317.79	174592	174566	25.5758	0.335408	0.0553423	1.41542	1.4165	148403	26188.8	759.475	0.212314	0.44605	85.72
0.3	0.5	490000	317.8	174592	174566	25.5758	0.335408	0.0553423	1.41542	1.41649	148403	26188.8	759.475	0.212313	0.446049	85.72
0.3	0.5	490000	317.81	174592	174566	25.5758	0.335408	0.0553423	1.41542	1.41649	148403	26188.8	759.475	0.212313	0.446049	85.72
0.3	0.5	490000	317.82	174592	174566	25.5757	0.335408	0.0553423	1.41542	1.41649	148403	26188.8	759.475	0.212313	0.446049	85.72
0.3	0.5	490000	317.83	174592	174566	25.5757	0.335408	0.0553423	1.41542	1.41649	148403	26188.8	759.475	0.212313	0.446049	85.72
0.3	0.5	490000	317.84	174592	174566	25.5757	0.335408	0.0553423	1.41542	1.41649	148403	26188.8	759.476	0.212313	0.446048	85.72
0.3	0.5	490000	317.85	174592	174567	25.5757	0.335408	0.0553423	1.41542	1.41649	148403	26188.8	759.476	0.212313	0.446048	85.72
0.3	0.5	490000	317.86	174592	174567	25.5757	0.335408	0.0553423	1.41542	1.41649	148403	26188.8	759.476	0.212313	0.446048	85.72
0.3	0.5	490000	317.87	174592	174567	25.5757	0.335408	0.0553423	1.41542	1.41649	148403	26188.8	759.476	0.212313	0.446047	85.72
0.3	0.5	490000	317.88	174592	174567	25.5757	0.335408	0.0553423	1.41542	1.41648	148403	26188.8	759.476	0.212313	0.446047	85.72
0.3	0.5	490000	317.89	174592	174567	25.5757	0.335408	0.0553423	1.41542	1.41648	148403	26188.8	759.476	0.212313	0.446047	85.72
0.3	0.5	490000	317.9	174592	174567	25.5757	0.335408	0.0553423	1.41542	1.41648	148403	26188.8	759.476	0.212312	0.446046	85.72
0.3	0.5	490000	317.91	174592	174567	25.5757	0.335408	0.0553423	1.41542	1.41648	148403	26188.8	759.476	0.212312	0.446046	85.72
0.3	0.5	490000	317.92	174592	174567	25.5756	0.335408	0.0553423	1.41541	1.41648	148403	26188.8	759.476	0.212312	0.446046	85.72
0.3	0.5	490000	317.93	174592	174567	25.5756	0.335408	0.0553423	1.41541	1.41648	148403	26188.8	759.476	0.212312	0.446045	85.72
0.3	0.5	490000	317.94	174592	174567	25.5756	0.335408	0.0553423	1.41541	1.41648	148403	26188.8	759.476	0.212312	0.446045	85.72
0.3	0.5	490000	317.95	174592	174567	25.5756	0.335408	0.0553423	1.41541	1.41648	148403	26188.8	759.476	0.212312	0.446045	85.72
0.3	0.5	490000	317.96	174592	174567	25.5756	0.335408	0.0553423	1.41541	1.41647	148403	26188.8	759.476	0.212312	0.446044	85.72
0.3	0.5	490000	317.97	174592	174567	25.5756	0.335408	0.0553423	1.41541	1.41647	148403	26188.8	759.476	0.212312	0.446044	85.72
0.3	0.5	490000	317.98	174592	174567	25.5756	0.335408	0.0553423	1.41541	1.41647	148403	26188.8	759.476	0.212312	0.446044	85.72
0.3	0.5	490000	317.99	174592	174567	25.5756	0.335408	0.0553423	1.41541	1.41647	148403	26188.8	759.476	0.212312	0.446043	85.72
0.3	0.5	490000	318	174592	174567	25.5756	0.335408	0.0553423	1.41541	1.41647	148403	26188.8	759.476	0.212312	0.446043	85.72
0.3	0.5	490000	318.01	174592	174567	25.5755	0.335408	0.0553423	1.41541	1.41647	148403	26188.8	759.477	0.212311	0.446043	85.72
0.3	0.5	490000	318.02	174592	174567	25.5755	0.335408	0.0553423	1.41541	1.41647	148403	26188.8	759.477	0.212311	0.446043	85.72
0.3	0.5	490000	318.03	174592	174567	25.5755	0.335408	0.0553423	1.41541	1.41647	148403	26188.9	759.477	0.212311	0.446042	85.72
0.3	0.5	490000	318.04	174592	174567	25.5755	0.335408	0.0553423	1.41541	1.41646	148403	26188.9	759.477	0.212311	0.446042	85.72
0.3	0.5	490000	318.05	174592	174567	25.5755	0.335408	0.0553423	1.41541	1.41646	148404	26188.9	759.477	0.212311	0.446042	85.72
0.3	0.5	490000	318.06	174592	174567	25.5755	0.335408	0.0553423	1.41541	1.41646	148404	26188.9	759.477	0.212311	0.446041	85.72
0.3	0.5	490000	318.07	174592	174567	25.5755	0.335408	0.0553423	1.4154	1.41646	148404	26188.9	759.477	0.212311	0.446041	85.72
0.3	0.5	490000	318.08	174592	174567	25.5755	0.335408	0.0553423	1.4154	1.41646	148404	26188.9	759.477	0.212311	0.446041	85.72
0.3	0.5	490000	318.09	174592	174567	25.5755	0.335408	0.0553423	1.4154	1.41646	148404	26188.9	759.477	0.212311	0.44604	85.72
0.3	0.5	490000	318.1	174592	174567	25.5755	0.335408	0.0553422	1.4154	1.41646	148404	26188.9	759.477	0.212311	0.44604	85.72
0.3	0.5	490000	318.11	174592	174567	25.5754	0.335408	0.0553422	1.4154	1.41646	148404	26188.9	759.477	0.21231	0.44604	85.72
0.3	0.5	490000	318.12	174592	174567	25.5754	0.335408	0.0553422	1.4154	1.41645	148404	26188.9	759.477	0.21231	0.446039	85.72
0.3	0.5	490000	318.13	174592	174567	25.5754	0.335408	0.0553422	1.4154	1.41645	148404	26188.9	759.477	0.21231	0.446039	85.72
0.3	0.5	490000	318.14	174592	174567	25.5754	0.335408	0.0553422	1.4154	1.41645	148404	26188.9	759.477	0.21231	0.446039	85.72
0.3	0.5	490000	318.15	174593	174567	25.5754	0.335407	0.0553422	1.4154	1.41645	148404	26188.9	759.477	0.21231	0.446038	85.72
0.3	0.5	490000	318.16	174593	174567	25.5754	0.335407	0.0553422	1.4154	1.41645	148404	26188.9	759.477	0.21231	0.446038	85.72
0.3	0.5	490000	318.17	174593	174567	25.5754	0.335407	0.0553422	1.4154	1.41645	148404	26188.9	759.478	0.21231	0.446038	85.72
0.3	0.5	490000	318.18	174593	174567	25.5754	0.335407	0.0553422	1.4154	1.41645	148404	26188.9	759.478	0.21231	0.446038	85.72
0.3	0.5	490000	318.19	174593	174567	25.5754	0.335407	0.0553422	1.4154	1.41645	148404	26188.9	759.478	0.21231	0.446037	85.72
0.3	0.5	490000	318.2	174593	174567	25.5753	0.335407	0.0553422	1.4154	1.41644	148404	26188.9	759.478	0.21231	0.446037	85.72
0.3	0.5	490000	318.21	174593	174567	25.5753	0.335407	0.0553422	1.4154	1.41644	148404	26188.9	759.478	0.212309	0.446037	85.72
0.3	0.5	490000	318.22	174593	174567	25.5753	0.335407	0.0553422	1.4154	1.41644	148404	26188.9	759.478	0.212309	0.446036	85.72
0.3	0.5	490000	318.23	174593	174567	25.5753	0.335407	0.0553422	1.41539	1.41644	148404	26188.9	759.478	0.212309	0.446036	85.72
0.3	0.5	490000	318.24	174593	174567	25.5753	0.335407	0.0553422	1.41539	1.41644	148404	26188.9	759.478	0.212309	0.446036	85.72
0.3	0.5	490000	318.25	174593	174567	25.5753	0.335407	0.0553422	1.41539	1.41644	148404	26188.9	759.478	0.212309	0.446035	85.72
0.3	0.5	490000	318.26	174593	174567	25.5753	0.335407	0.0553422	1.41539	1.41644	148404	26188.9	759.478	0.212309	0.446035	85.72
0.3	0.5	490000	318.27	174593	174567	25.5753	0.335407	0.0553422	1.41539	1.41644	148404	26188.9	759.478	0.212309	0.446035	85.72
0.3	0.5	490000	318.28	174593	174567	25.5753	0.335407	0.0553422	1.41539	1.41643	148404	26188.9	759.478	0.212309	0.446034	85.72
0.3	0.5	490000	318.29	174593	174567	25.5753	0.335407	0.0553422	1.41539	1.41643	148404	26188.9	759.478	0.212309	0.446034	85.72
0.3	0.5	490000	318.3	174593	174567	25.5752	0.335407	0.0553422	1.41539	1.41643	148404	26188.9	759.478	0.212309	0.446034	85.72
0.3	0.5	490000	318.31	174593	174567	25.5752	0.335407	0.0553422	1.41539	1.41643	148404	26188.9	759.478	0.212309	0.446034	85.72
0.3	0.5	490000	318.32	174593	174567	25.5752	0.335407	0.0553422	1.41539	1.41643	148404	26188.9	759.478	0.212308	0.446033	85.72
0.3	0.5	490000	318.33	174593	174567	25.5752	0.335407	0.0553422	1.41539	1.41643	148404	26188.9	759.479	0.212308	0.446033	85.72
0.3	0.5	490000	318.34	174593	174567	25.5752	0.335407	0.0553422	1.41539	1.41643	148404	26188.9	759.479	0.212308	0.446033	85.72
0.3	0.5	490000	318.35	174593	174567	25.5752	0.335407	0.0553422	1.41539	1.41643	148404	26188.9	759.479	0.212308	0.446032	85.72
0.3	0.5	490000	318.36	174593	174567	25.5752	0.335407	0.0553422	1.41539	1.41642	148404	26188.9	759.479	0.212308	0.446032	85.72
0.3	0.5	490000	318.37	174593	174567	25.5752	0.335407	0.0553422	1.41539	1.41642	148404	26188.9	759.479	0.212308	0.446032	85.72
0.3	0.5	490000	318.38	174593	174567	25.5752	0.335407	0.0553422	1.41539	1.41642	148404	26188.9	759.479	0.212308	0.446031	85.72
0.3	0.5	490000	318.39	174593	174567	25.5751	0.335407	0.0553422	1.41538	1.41642	148404	26188.9	759.479	0.212308	0.446031	85.72
0.3	0.5	490000	318.4	174593	174567	25.5751	0.335407	0.0553422	1.41538	1.41642	148404	26188.9	759.479	0.212308	0.446031	85.72
0.3	0.5	490000	318.41	174593	174567	25.5751	0.335407	0.0553422	1.41538	1.41642	148404	26188.9	759.479	0.212308	0.44603	85.72
0.3	0.5	490000	318.42	174593	174567	25.5751	0.335407	0.0553422	1.41538	1.41642	148404	26188.9	759.479	0.212307	0.44603	85.72
0.3	0.5	490000	318.43	174593	174567	25.5751	0.335407	0.0553422	1.41538	1.41642	148404	26188.9	759.479	0.212307	0.44603	85.72
0.3	0.5	490000	318.44	174593	174567	25.5751	0.335407	0.0553422	1.41538	1.41641	148404	26188.9	759.479	0.212307	0.44603	85.72
0.3	0.5	490000	318.45	174593	174567	25.5751	0.335407	0.0553422	1.41538	1.41641	148404	26188.9	759.479	0.212307	0.446029	85.72
0.3	0.5	490000	318.46	174593	174567	25.5751	0.335407	0.0553422	1.41538	1.41641	148404	26188.9	759.479	0.212307	0.446029	85.72
0.3	0.5	490000	318.47	174593	174567	25.5751	0.335407	0.0553422	1.41538	1.41641	148404	26188.9	759.479	0.212307	0.446029	85.72
0.3	0.5	490000	318.48	174593	174567	25.5751	0.335407	0.0553422	1.41538	1.41641	148404	26188.9	759.479	0.212307	0.446028	85.72
0.3	0.5	490000	318.49	174593	174567	25.575	0.335407	0.0553422	1.41538	1.41641	148404	26188.9	759.48	0.212307	0.446028	85.72
0.3	0.5	490000	318.5	174593	174567	25.575	0.335407	0.0553422	1.41538	1.41641	148404	26189	759.48	0.212307	0.446028	85.72
0.3	0.5	490000	318.51	174593	174567	25.575	0.335407	0.0553422	1.41538	1.41641	148404	26189	759.48	0.212307	0.446027	85.72
0.3	0.5	490000	318.52	174593	174567	25.575	0.335407	0.0553421	1.41538	1.4164	148404	26189	759.48	0.212307	0.446027	85.72
0.3	0.5	490000	318.53	174593	174567	25.575	0.335407	0.0553421	1.41538	1.4164	148404	26189	759.48	0.212306	0.446027	85.72
0.3	0.5	490000	318.54	174593	174567	25.575	0.335407	0.0553421	1.41538	1.4164	148404	26189	759.48	0.212306	0.446027	85.72
0.3	0.5	490000	318.55	174593	174567	25.575	0.335407	0.0553421	1.41537	1.4164	148404	26189	759.48	0.212306	0.446026	85.72
0.3	0.5	490000	318.56	174593	174568	25.575	0.335407	0.0553421	1.41537	1.4164	148404	26189	759.48	0.212306	0.446026	85.72
0.3	0.5	490000	318.57	174593	174568	25.575	0.335407	0.0553421	1.41537	1.4164	148404	26189	759.48	0.212306	0.446026	85.72
0.3	0.5	490000	318.58	174593	174568	25.575	0.335407	0.0553421	1.41537	1.4164	148404	26189	759.48	0.212306	0.446025	85.72
0.3	0.5	490000	318.59	174593	174568	25.5749	0.335407	0.0553421	1.41537	1.4164	148404	26189	759.48	0.212306	0.446025	85.72
0.3	0.5	490000	318.6	174593	174568	25.5749	0.335407	0.0553421	1.41537	1.41639	148404	26189	759.48	0.212306	0.446025	85.72
0.3	0.5	490000	318.61	174593	174568	25.5749	0.335407	0.0553421	1.41537	1.41639	148404	26189	759.48	0.212306	0.446024	85.72
0.3	0.5	490000	318.62	174593	174568	25.5749	0.335407	0.0553421	1.41537	1.41639	148404	26189	759.48	0.212306	0.446024	85.72
0.3	0.5	490000	318.63	174593	174568	25.5749	0.335407	0.0553421	1.41537	1.41639	148404	26189	759.48	0.212306	0.446024	85.72
0.3	0.5	490000	318.64	174593	174568	25.5749	0.335407	0.0553421	1.41537	1.41639	148404	26189	759.48	0.212305	0.446024	85.72
0.3	0.5	490000	318.65	174593	174568	25.5749	0.335407	0.0553421	1.41537	1.41639	148404	26189	759.48	0.212305	0.446023	85.72
0.3	0.5	490000	318.66	174593	174568	25.5749	0.335407	0.0553421	1.41537	1.41639	148404	26189	759.481	0.212305	0.446023	85.72
0.3	0.5	490000	318.67	174593	174568	25.5749	0.335407	0.0553421	1.41537	1.41639	148404	26189	759.481	0.212305	0.446023	85.72
0.3	0.5	490000	318.68	174593	174568	25.5749	0.335407	0.0553421	1.41537	1.41638	148404	26189	759.481	0.212305	0.446022	85.72
0.3	0.5	490000	318.69	174593	174568	25.5748	0.335407	0.0553421	1.41537	1.41638	148404	26189	759.481	0.212305	0.446022	85.72
0.3	0.5	490000	318.7	174593	174568	25.5748	0.335407	0.0553421	1.41537	1.41638	148404	26189	759.481	0.212305	0.446022	85.72
0.3	0.5	490000	318.71	174593	174568	25.5748	0.335407	0.0553421	1.41536	1.41638	148404	26189	759.481	0.212305	0.446021	85.72
0.3	0.5	490000	318.72	174593	174568	25.5748	0.335407	0.0553421	1.41536	1.41638	148404	26189	759.481	0.212305	0.446021	85.72
0.3	0.5	490000	318.73	174593	174568	25.5748	0.335407	0.0553421	1.41536	1.41638	148404	26189	759.481	0.212305	0.446021	85.72
0.3	0.5	490000	318.74	174593	174568	25.5748	0.335407	0.0553421	1.41536	1.41638	148404	26189	759.481	0.212304	0.446021	85.72
0.3	0.5	490000	318.75	174593	174568	25.5748	0.335407	0.0553421	1.41536	1.41638	148404	26189	759.481	0.212304	0.44602	85.72
0.3	0.5	490000	318.76	174593	174568	25.5748	0.335407	0.0553421	1.41536	1.41637	148404	26189	759.481	0.212304	0.44602	85.72
0.3	0.5	490000	318.77	174593	174568	25.5748	0.335407	0.0553421	1.41536	1.41637	148404	26189	759.481	0.212304	0.44602	85.72
0.3	0.5	490000	318.78	174593	174568	25.5747	0.335407	0.0553421	1.41536	1.41637	148404	26189	759.481	0.212304	0.446019	85.72
0.3	0.5	490000	318.79	174593	174568	25.5747	0.335407	0.0553421	1.41536	1.41637	148404	26189	759.481	0.212304	0.446019	85.72
0.3	0.5	490000	318.8	174593	174568	25.5747	0.335407	0.0553421	1.41536	1.41637	148404	26189	759.481	0.212304	0.446019	85.72
0.3	0.5	490000	318.81	174593	174568	25.5747	0.335407	0.0553421	1.41536	1.41637	148404	26189	759.481	0.212304	0.446018	85.72
0.3	0.5	490000	318.82	174593	174568	25.5747	0.335407	0.0553421	1.41536	1.41637	148404	26189	759.482	0.212304	0.446018	85.72
0.3	0.5	490000	318.83	174593	174568	25.5747	0.335407	0.0553421	1.41536	1.41637	148404	26189	759.482	0.212304	0.446018	85.72
0.3	0.5	490000	318.84	174593	174568	25.5747	0.335407	0.0553421	1.41536	1.41636	148404	26189	759.482	0.212304	0.446018	85.72
0.3	0.5	490000	318.85	174593	174568	25.5747	0.335407	0.0553421	1.41536	1.41636	148404	26189	759.482	0.212303	0.446017	85.72
0.3	0.5	490000	318.86	174594	174568	25.5747	0.335406	0.0553421	1.41536	1.41636	148404	26189	759.482	0.212303	0.446017	85.72
0.3	0.5	490000	318.87	174594	174568	25.5747	0.335406	0.0553421	1.41535	1.41636	148404	26189	759.482	0.212303	0.446017	85.72
0.3	0.5	490000	318.88	174594	174568	25.5746	0.335406	0.0553421	1.41535	1.41636	148405	26189	759.482	0.212303	0.446016	85.72
0.3	0.5	490000	318.89	174594	174568	25.5746	0.335406	0.0553421	1.41535	1.41636	148405	26189	759.482	0.212303	0.446016	85.72
0.3	0.5	490000	318.9	174594	174568	25.5746	0.335406	0.0553421	1.41535	1.41636	148405	26189	759.482	0.212303	0.446016	85.72
0.3	0.5	490000	318.91	174594	174568	25.5746	0.335406	0.0553421	1.41535	1.41636	148405	26189	759.482	0.212303	0.446015	85.72
0.3	0.5	490000	318.92	174594	174568	25.5746	0.335406	0.0553421	1.41535	1.41636	148405	26189	759.482	0.212303	0.446015	85.72
0.3	0.5	490000	318.93	174594	174568	25.5746	0.335406	0.0553421	1.41535	1.41635	148405	26189	759.482	0.212303	0.446015	85.72
0.3	0.5	490000	318.94	174594	174568	25.5746	0.335406	0.0553421	1.41535	1.41635	148405	26189	759.482	0.212303	0.446015	85.72
0.3	0.5	490000	318.95	174594	174568	25.5746	0.335406	0.055342	1.41535	1.41635	148405	26189	759.482	0.212303	0.446014	85.72
0.3	0.5	490000	318.96	174594	174568	25.5746	0.335406	0.055342	1.41535	1.41635	148405	26189	759.482	0.212302	0.446014	85.72
0.3	0.5	490000	318.97	174594	174568	25.5746	0.335406	0.055342	1.41535	1.41635	148405	26189.1	759.482	0.212302	0.446014	85.72
0.3	0.5	490000	318.98	174594	174568	25.5745	0.335406	0.055342	1.41535	1.41635	148405	26189.1	759.483	0.212302	0.446013	85.72
0.3	0.5	490000	318.99	174594	174568	25.5745	0.335406	0.055342	1.41535	1.41635	148405	26189.1	759.483	0.212302	0.446013	85.72
0.3	0.5	490000	319	174594	174568	25.5745	0.335406	0.055342	1.41535	1.41635	148405	26189.1	759.483	0.212302	0.446013	85.72
0.3	0.5	490000	319.01	174594	174568	25.5745	0.335406	0.055342	1.41535	1.41634	148405	26189.1	759.483	0.212302	0.446012	85.72
0.3	0.5	490000	319.02	174594	174568	25.5745	0.335406	0.055342	1.41535	1.41634	148405	26189.1	759.483	0.212302	0.446012	85.72
0.3	0.5	490000	319.03	174594	174568	25.5745	0.335406	0.055342	1.41534	1.41634	148405	26189.1	759.483	0.212302	0.446012	85.72
0.3	0.5	490000	319.04	174594	174568	25.5745	0.335406	0.055342	1.41534	1.41634	148405	26189.1	759.483	0.212302	0.446012	85.72
0.3	0.5	490000	319.05	174594	174568	25.5745	0.335406	0.055342	1.41534	1.41634	148405	26189.1	759.483	0.212302	0.446011	85.72
0.3	0.5	490000	319.06	174594	174568	25.5745	0.335406	0.055342	1.41534	1.41634	148405	26189.1	759.483	0.212302	0.446011	85.72
0.3	0.5	490000	319.07	174594	174568	25.5745	0.335406	0.055342	1.41534	1.41634	148405	26189.1	759.483	0.212301	0.446011	85.72
0.3	0.5	490000	319.08	174594	174568	25.5744	0.335406	0.055342	1.41534	1.41634	148405	26189.1	759.483	0.212301	0.44601	85.72
0.3	0.5	490000	319.09	174594	174568	25.5744	0.335406	0.055342	1.41534	1.41633	148405	26189.1	759.483	0.212301	0.44601	85.72
0.3	0.5	490000	319.1	174594	174568	25.5744	0.335406	0.055342	1.41534	1.41633	148405	26189.1	759.483	0.212301	0.44601	85.72
0.3	0.5	490000	319.11	174594	174568	25.5744	0.335406	0.055342	1.41534	1.41633	148405	26189.1	759.483	0.212301	0.44601	85.72
0.3	0.5	490000	319.12	174594	174568	25.5744	0.335406	0.055342	1.41534	1.41633	148405	26189.1	759.483	0.212301	0.446009	85.72
0.3	0.5	490000	319.13	174594	174568	25.5744	0.335406	0.055342	1.41534	1.41633	148405	26189.1	759.483	0.212301	0.446009	85.72
0.3	0.5	490000	319.14	174594	174568	25.5744	0.335406	0.055342	1.41534	1.41633	148405	26189.1	759.484	0.212301	0.446009	85.72
0.3	0.5	490000	319.15	174594	174568	25.5744	0.335406	0.055342	1.41534	1.41633	148405	26189.1	759.484	0.212301	0.446008	85.72
0.3	0.5	490000	319.16	174594	174568	25.5744	0.335406	0.055342	1.41534	1.41633	148405	26189.1	759.484	0.212301	0.446008	85.72
0.3	0.5	490000	319.17	174594	174568	25.5744	0.335406	0.055342	1.41534	1.41633	148405	26189.1	759.484	0.212301	0.446008	85.72
0.3	0.5	490000	319.18	174594	174568	25.5743	0.335406	0.055342	1.41534	1.41632	148405	26189.1	759.484	0.2123	0.446008	85.72
0.3	0.5	490000	319.19	174594	174568	25.5743	0.335406	0.055342	1.41533	1.41632	148405	26189.1	759.484	0.2123	0.446007	85.72
0.3	0.5	490000	319.2	174594	174568	25.5743	0.335406	0.055342	1.41533	1.41632	148405	26189.1	759.484	0.2123	0.446007	85.72
0.3	0.5	490000	319.21	174594	174568	25.5743	0.335406	0.055342	1.41533	1.41632	148405	26189.1	759.484	0.2123	0.446007	85.72
0.3	0.5	490000	319.22	174594	174568	25.5743	0.335406	0.055342	1.41533	1.41632	148405	26189.1	759.484	0.2123	0.446006	85.72
0.3	0.5	490000	319.23	174594	174568	25.5743	0.335406	0.055342	1.41533	1.41632	148405	26189.1	759.484	0.2123	0.446006	85.72
0.3	0.5	490000	319.24	174594	174568	25.5743	0.335406	0.055342	1.41533	1.41632	148405	26189.1	759.484	0.2123	0.446006	85.72
0.3	0.5	490000	319.25	174594	174568	25.5743	0.335406	0.055342	1.41533	1.41632	148405	26189.1	759.484	0.2123	0.446005	85.72
0.3	0.5	490000	319.26	174594	174569	25.5743	0.335406	0.055342	1.41533	1.41631	148405	26189.1	759.484	0.2123	0.446005	85.72
0.3	0.5	490000	319.27	174594	174569	25.5743	0.335406	0.055342	1.41533	1.41631	148405	26189.1	759.484	0.2123	0.446005	85.72
0.3	0.5	490000	319.28	174594	174569	25.5743	0.335406	0.055342	1.41533	1.41631	148405	26189.1	759.484	0.2123	0.446005	85.72
0.3	0.5	490000	319.29	174594	174569	25.5742	0.335406	0.055342	1.41533	1.41631	148405	26189.1	759.484	0.212299	0.446004	85.72
0.3	0.5	490000	319.3	174594	174569	25.5742	0.335406	0.055342	1.41533	1.41631	148405	26189.1	759.484	0.212299	0.446004	85.72
0.3	0.5	490000	319.31	174594	174569	25.5742	0.335406	0.055342	1.41533	1.41631	148405	26189.1	759.485	0.212299	0.446004	85.72
0.3	0.5	490000	319.32	174594	174569	25.5742	0.335406	0.055342	1.41533	1.41631	148405	26189.1	759.485	0.212299	0.446003	85.72
0.3	0.5	490000	319.33	174594	174569	25.5742	0.335406	0.055342	1.41533	1.41631	148405	26189.1	759.485	0.212299	0.446003	85.72
0.3	0.5	490000	319.34	174594	174569	25.5742	0.335406	0.055342	1.41533	1.41631	148405	26189.1	759.485	0.212299	0.446003	85.72
0.3	0.5	490000	319.35	174594	174569	25.5742	0.335406	0.055342	1.41533	1.4163	148405	26189.1	759.485	0.212299	0.446003	85.72
0.3	0.5	490000	319.36	174594	174569	25.5742	0.335406	0.055342	1.41532	1.4163	148405	26189.1	759.485	0.212299	0.446002	85.72
0.3	0.5	490000	319.37	174594	174569	25.5742	0.335406	0.055342	1.41532	1.4163	148405	26189.1	759.485	0.212299	0.446002	85.72
0.3	0.5	490000	319.38	174594	174569	25.5742	0.335406	0.0553419	1.41532	1.4163	148405	26189.1	759.485	0.212299	0.446002	85.72
0.3	0.5	490000	319.39	174594	174569	25.5741	0.335406	0.0553419	1.41532	1.4163	148405	26189.1	759.485	0.212299	0.446001	85.72
0.3	0.5	490000	319.4	174594	174569	25.5741	0.335406	0.0553419	1.41532	1.4163	148405	26189.1	759.485	0.212298	0.446001	85.72
0.3	0.5	490000	319.41	174594	174569	25.5741	0.335406	0.0553419	1.41532	1.4163	148405	26189.1	759.485	0.212298	0.446001	85.72
0.3	0.5	490000	319.42	174594	174569	25.5741	0.335406	0.0553419	1.41532	1.4163	148405	26189.1	759.485	0.212298	0.446001	85.72
0.3	0.5	490000	319.43	174594	174569	25.5741	0.335406	0.0553419	1.41532	1.41629	148405	26189.1	759.485	0.212298	0.446	85.72
0.3	0.5	490000	319.44	174594	174569	25.5741	0.335406	0.0553419	1.41532	1.41629	148405	26189.2	759.485	0.212298	0.446	85.72
0.3	0.5	490000	319.45	174594	174569	25.5741	0.335406	0.0553419	1.41532	1.41629	148405	26189.2	759.485	0.212298	0.446	85.72
0.3	0.5	490000	319.46	174594	174569	25.5741	0.335406	0.0553419	1.41532	1.41629	148405	26189.2	759.485	0.212298	0.445999	85.72
0.3	0.5	490000	319.47	174594	174569	25.5741	0.335406	0.0553419	1.41532	1.41629	148405	26189.2	759.486	0.212298	0.445999	85.72
0.3	0.5	490000	319.48	174594	174569	25.5741	0.335406	0.0553419	1.41532	1.41629	148405	26189.2	759.486	0.212298	0.445999	85.72
0.3	0.5	490000	319.49	174594	174569	25.574	0.335406	0.0553419	1.41532	1.41629	148405	26189.2	759.486	0.212298	0.445999	85.72
0.3	0.5	490000	319.5	174594	174569	25.574	0.335406	0.0553419	1.41532	1.41629	148405	26189.2	759.486	0.212298	0.445998	85.72
0.3	0.5	490000	319.51	174594	174569	25.574	0.335406	0.0553419	1.41532	1.41629	148405	26189.2	759.486	0.212297	0.445998	85.72
0.3	0.5	490000	319.52	174594	174569	25.574	0.335406	0.0553419	1.41532	1.41628	148405	26189.2	759.486	0.212297	0.445998	85.72
0.3	0.5	490000	319.53	174594	174569	25.574	0.335406	0.0553419	1.41531	1.41628	148405	26189.2	759.486	0.212297	0.445997	85.72
0.3	0.5	490000	319.54	174594	174569	25.574	0.335406	0.0553419	1.41531	1.41628	148405	26189.2	759.486	0.212297	0.445997	85.72
0.3	0.5	490000	319.55	174594	174569	25.574	0.335406	0.0553419	1.41531	1.41628	148405	26189.2	759.486	0.212297	0.445997	85.72
0.3	0.5	490000	319.56	174595	174569	25.574	0.335405	0.0553419	1.41531	1.41628	148405	26189.2	759.486	0.212297	0.445997	85.72
0.3	0.5	490000	319.57	174595	174569	25.574	0.335405	0.0553419	1.41531	1.41628	148405	26189.2	759.486	0.212297	0.445996	85.72
0.3	0.5	490000	319.58	174595	174569	25.574	0.335405	0.0553419	1.41531	1.41628	148405	26189.2	759.486	0.212297	0.445996	85.72
0.3	0.5	490000	319.59	174595	174569	25.5739	0.335405	0.0553419	1.41531	1.41628	148405	26189.2	759.486	0.212297	0.445996	85.72
0.3	0.5	490000	319.6	174595	174569	25.5739	0.335405	0.0553419	1.41531	1.41628	148405	26189.2	759.486	0.212297	0.445995	85.72
0.3	0.5	490000	319.61	174595	174569	25.5739	0.335405	0.0553419	1.41531	1.41627	148405	26189.2	759.486	0.212297	0.445995	85.72
0.3	0.5	490000	319.62	174595	174569	25.5739	0.335405	0.0553419	1.41531	1.41627	148405	26189.2	759.486	0.212296	0.445995	85.72
0.3	0.5	490000	319.63	174595	174569	25.5739	0.335405	0.0553419	1.41531	1.41627	148405	26189.2	759.487	0.212296	0.445995	85.72
0.3	0.5	490000	319.64	174595	174569	25.5739	0.335405	0.0553419	1.41531	1.41627	148405	26189.2	759.487	0.212296	0.445994	85.72
0.3	0.5	490000	319.65	174595	174569	25.5739	0.335405	0.0553419	1.41531	1.41627	148405	26189.2	759.487	0.212296	0.445994	85.72
0.3	0.5	490000	319.66	174595	174569	25.5739	0.335405	0.0553419	1.41531	1.41627	148405	26189.2	759.487	0.212296	0.445994	85.72
0.3	0.5	490000	319.67	174595	174569	25.5739	0.335405	0.0553419	1.41531	1.41627	148405	26189.2	759.487	0.212296	0.445993	85.72
0.3	0.5	490000	319.68	174595	174569	25.5739	0.335405	0.0553419	1.41531	1.41627	148405	26189.2	759.487	0.212296	0.445993	85.72
0.3	0.5	490000	319.69	174595	174569	25.5739	0.335405	0.0553419	1.4153	1.41626	148405	26189.2	759.487	0.212296	0.445993	85.72
0.3	0.5	490000	319.7	174595	174569	25.5738	0.335405	0.0553419	1.4153	1.41626	148405	26189.2	759.487	0.212296	0.445993	85.72
0.3	0.5	490000	319.71	174595	174569	25.5738	0.335405	0.0553419	1.4153	1.41626	148406	26189.2	759.487	0.212296	0.445992	85.72
0.3	0.5	490000	319.72	174595	174569	25.5738	0.335405	0.0553419	1.4153	1.41626	148406	26189.2	759.487	0.212296	0.445992	85.72
0.3	0.5	490000	319.73	174595	174569	25.5738	0.335405	0.0553419	1.4153	1.41626	148406	26189.2	759.487	0.212295	0.445992	85.72
0.3	0.5	490000	319.74	174595	174569	25.5738	0.335405	0.0553419	1.4153	1.41626	148406	26189.2	759.487	0.212295	0.445991	85.72
0.3	0.5	490000	319.75	174595	174569	25.5738	0.335405	0.0553419	1.4153	1.41626	148406	26189.2	759.487	0.212295	0.445991	85.72
0.3	0.5	490000	319.76	174595	174569	25.5738	0.335405	0.0553419	1.4153	1.41626	148406	26189.2	759.487	0.212295	0.445991	85.72
0.3	0.5	490000	319.77	174595	174569	25.5738	0.335405	0.0553419	1.4153	1.41626	148406	26189.2	759.487	0.212295	0.445991	85.72
0.3	0.5	490000	319.78	174595	174569	25.5738	0.335405	0.0553419	1.4153	1.41625	148406	26189.2	759.487	0.212295	0.44599	85.72
0.3	0.5	490000	319.79	174595	174569	25.5738	0.335405	0.0553419	1.4153	1.41625	148406	26189.2	759.488	0.212295	0.44599	85.72
0.3	0.5	490000	319.8	174595	174569	25.5737	0.335405	0.0553419	1.4153	1.41625	148406	26189.2	759.488	0.212295	0.44599	85.72
0.3	0.5	490000	319.81	174595	174569	25.5737	0.335405	0.0553418	1.4153	1.41625	148406	26189.2	759.488	0.212295	0.445989	85.72
0.3	0.5	490000	319.82	174595	174569	25.5737	0.335405	0.0553418	1.4153	1.41625	148406	26189.2	759.488	0.212295	0.445989	85.72
0.3	0.5	490000	319.83	174595	174569	25.5737	0.335405	0.0553418	1.4153	1.41625	148406	26189.2	759.488	0.212295	0.445989	85.72
0.3	0.5	490000	319.84	174595	174569	25.5737	0.335405	0.0553418	1.4153	1.41625	148406	26189.2	759.488	0.212295	0.445989	85.72
0.3	0.5	490000	319.85	174595	174569	25.5737	0.335405	0.0553418	1.4153	1.41625	148406	26189.2	759.488	0.212294	0.445988	85.72
0.3	0.5	490000	319.86	174595	174569	25.5737	0.335405	0.0553418	1.41529	1.41625	148406	26189.2	759.488	0.212294	0.445988	85.72
0.3	0.5	490000	319.87	174595	174569	25.5737	0.335405	0.0553418	1.41529	1.41624	148406	26189.2	759.488	0.212294	0.445988	85.72
0.3	0.5	490000	319.88	174595	174569	25.5737	0.335405	0.0553418	1.41529	1.41624	148406	26189.2	759.488	0.212294	0.445987	85.72
0.3	0.5	490000	319.89	174595	174569	25.5737	0.335405	0.0553418	1.41529	1.41624	148406	26189.2	759.488	0.212294	0.445987	85.72
0.3	0.5	490000	319.9	174595	174569	25.5737	0.335405	0.0553418	1.41529	1.41624	148406	26189.2	759.488	0.212294	0.445987	85.72
0.3	0.5	490000	319.91	174595	174569	25.5736	0.335405	0.0553418	1.41529	1.41624	148406	26189.2	759.488	0.212294	0.445987	85.72
0.3	0.5	490000	319.92	174595	174569	25.5736	0.335405	0.0553418	1.41529	1.41624	148406	26189.3	759.488	0.212294	0.445986	85.72
0.3	0.5	490000	319.93	174595	174569	25.5736	0.335405	0.0553418	1.41529	1.41624	148406	26189.3	759.488	0.212294	0.445986	85.72
0.3	0.5	490000	319.94	174595	174569	25.5736	0.335405	0.0553418	1.41529	1.41624	148406	26189.3	759.488	0.212294	0.445986	85.72
0.3	0.5	490000	319.95	174595	174569	25.5736	0.335405	0.0553418	1.41529	1.41624	148406	26189.3	759.488	0.212294	0.445986	85.72
0.3	0.5	490000	319.96	174595	174569	25.5736	0.335405	0.0553418	1.41529	1.41623	148406	26189.3	759.489	0.212293	0.445985	85.72
0.3	0.5	490000	319.97	174595	174570	25.5736	0.335405	0.0553418	1.41529	1.41623	148406	26189.3	759.489	0.212293	0.445985	85.72
0.3	0.5	490000	319.98	174595	174570	25.5736	0.335405	0.0553418	1.41529	1.41623	148406	26189.3	759.489	0.212293	0.445985	85.72
0.3	0.5	490000	319.99	174595	174570	25.5736	0.335405	0.0553418	1.41529	1.41623	148406	26189.3	759.489	0.212293	0.445984	85.72
0.3	0.5	490000	320	174595	174570	25.5736	0.335405	0.0553418	1.41529	1.41623	148406	26189.3	759.489	0.212293	0.445984	85.72
0.3	0.5	490000	320.01	174595	174570	25.5735	0.335405	0.0553418	1.41529	1.41623	148406	26189.3	759.489	0.212293	0.445984	85.72
0.3	0.5	490000	320.02	174595	174570	25.5735	0.335405	0.0553418	1.41529	1.41623	148406	26189.3	759.489	0.212293	0.445984	85.72
0.3	0.5	490000	320.03	174595	174570	25.5735	0.335405	0.0553418	1.41529	1.41623	148406	26189.3	759.489	0.212293	0.445983	85.72
0.3	0.5	490000	320.04	174595	174570	25.5735	0.335405	0.0553418	1.41528	1.41623	148406	26189.3	759.489	0.212293	0.445983	85.72
0.3	0.5	490000	320.05	174595	174570	25.5735	0.335405	0.0553418	1.41528	1.41622	148406	26189.3	759.489	0.212293	0.445983	85.72
0.3	0.5	490000	320.06	174595	174570	25.5735	0.335405	0.0553418	1.41528	1.41622	148406	26189.3	759.489	0.212293	0.445982	85.72
0.3	0.5	490000	320.07	174595	174570	25.5735	0.335405	0.0553418	1.41528	1.41622	148406	26189.3	759.489	0.212292	0.445982	85.72
0.3	0.5	490000	320.08	174595	174570	25.5735	0.335405	0.0553418	1.41528	1.41622	148406	26189.3	759.489	0.212292	0.445982	85.72
0.3	0.5	490000	320.09	174595	174570	25.5735	0.335405	0.0553418	1.41528	1.41622	148406	26189.3	759.489	0.212292	0.445982	85.72
0.3	0.5	490000	320.1	174595	174570	25.5735	0.335405	0.0553418	1.41528	1.41622	148406	26189.3	759.489	0.212292	0.445981	85.72
0.3	0.5	490000	320.11	174595	174570	25.5735	0.335405	0.0553418	1.41528	1.41622	148406	26189.3	759.489	0.212292	0.445981	85.72
0.3	0.5	490000	320.12	174595	174570	25.5734	0.335405	0.0553418	1.41528	1.41622	148406	26189.3	759.49	0.212292	0.445981	85.72
0.3	0.5	490000	320.13	174595	174570	25.5734	0.335405	0.0553418	1.41528	1.41622	148406	26189.3	759.49	0.212292	0.445981	85.72
0.3	0.5	490000	320.14	174595	174570	25.5734	0.335405	0.0553418	1.41528	1.41621	148406	26189.3	759.49	0.212292	0.44598	85.72
0.3	0.5	490000	320.15	174595	174570	25.5734	0.335405	0.0553418	1.41528	1.41621	148406	26189.3	759.49	0.212292	0.44598	85.72
0.3	0.5	490000	320.16	174595	174570	25.5734	0.335405	0.0553418	1.41528	1.41621	148406	26189.3	759.49	0.212292	0.44598	85.72
0.3	0.5	490000	320.17	174595	174570	25.5734	0.335405	0.0553418	1.41528	1.41621	148406	26189.3	759.49	0.212292	0.445979	85.72
0.3	0.5	490000	320.18	174595	174570	25.5734	0.335405	0.0553418	1.41528	1.41621	148406	26189.3	759.49	0.212292	0.445979	85.72
0.3	0.5	490000	320.19	174595	174570	25.5734	0.335405	0.0553418	1.41528	1.41621	148406	26189.3	759.49	0.212291	0.445979	85.72
0.3	0.5	490000	320.2	174595	174570	25.5734	0.335405	0.0553418	1.41528	1.41621	148406	26189.3	759.49	0.212291	0.445979	85.72
0.3	0.5	490000	320.21	174595	174570	25.5734	0.335405	0.0553418	1.41527	1.41621	148406	26189.3	759.49	0.212291	0.445978	85.72
0.3	0.5	490000	320.22	174595	174570	25.5734	0.335405	0.0553418	1.41527	1.41621	148406	26189.3	759.49	0.212291	0.445978	85.72
0.3	0.5	490000	320.23	174595	174570	25.5733	0.335405	0.0553418	1.41527	1.4162	148406	26189.3	759.49	0.212291	0.445978	85.72
0.3	0.5	490000	320.24	174595	174570	25.5733	0.335405	0.0553417	1.41527	1.4162	148406	26189.3	759.49	0.212291	0.445978	85.72
0.3	0.5	490000	320.25	174595	174570	25.5733	0.335405	0.0553417	1.41527	1.4162	148406	26189.3	759.49	0.212291	0.445977	85.72
0.3	0.5	490000	320.26	174595	174570	25.5733	0.335405	0.0553417	1.41527	1.4162	148406	26189.3	759.49	0.212291	0.445977	85.72
0.3	0.5	490000	320.27	174596	174570	25.5733	0.335404	0.0553417	1.41527	1.4162	148406	26189.3	759.49	0.212291	0.445977	85.72
0.3	0.5	490000	320.28	174596	174570	25.5733	0.335404	0.0553417	1.41527	1.4162	148406	26189.3	759.491	0.212291	0.445976	85.72
0.3	0.5	490000	320.29	174596	174570	25.5733	0.335404	0.0553417	1.41527	1.4162	148406	26189.3	759.491	0.212291	0.445976	85.72
0.3	0.5	490000	320.3	174596	174570	25.5733	0.335404	0.0553417	1.41527	1.4162	148406	26189.3	759.491	0.212291	0.445976	85.72
0.3	0.5	490000	320.31	174596	174570	25.5733	0.335404	0.0553417	1.41527	1.4162	148406	26189.3	759.491	0.21229	0.445976	85.72
0.3	0.5	490000	320.32	174596	174570	25.5733	0.335404	0.0553417	1.41527	1.41619	148406	26189.3	759.491	0.21229	0.445975	85.72
0.3	0.5	490000	320.33	174596	174570	25.5732	0.335404	0.0553417	1.41527	1.41619	148406	26189.3	759.491	0.21229	0.445975	85.72
0.3	0.5	490000	320.34	174596	174570	25.5732	0.335404	0.0553417	1.41527	1.41619	148406	26189.3	759.491	0.21229	0.445975	85.72
0.3	0.5	490000	320.35	174596	174570	25.5732	0.335404	0.0553417	1.41527	1.41619	148406	26189.3	759.491	0.21229	0.445975	85.72
0.3	0.5	490000	320.36	174596	174570	25.5732	0.335404	0.0553417	1.41527	1.41619	148406	26189.3	759.491	0.21229	0.445974	85.72
0.3	0.5	490000	320.37	174596	174570	25.5732	0.335404	0.0553417	1.41527	1.41619	148406	26189.3	759.491	0.21229	0.445974	85.72
0.3	0.5	490000	320.38	174596	174570	25.5732	0.335404	0.0553417	1.41526	1.41619	148406	26189.3	759.491	0.21229	0.445974	85.72
0.3	0.5	490000	320.39	174596	174570	25.5732	0.335404	0.0553417	1.41526	1.41619	148406	26189.4	759.491	0.21229	0.445973	85.72
0.3	0.5	490000	320.4	174596	174570	25.5732	0.335404	0.0553417	1.41526	1.41619	148406	26189.4	759.491	0.21229	0.445973	85.72
0.3	0.5	490000	320.41	174596	174570	25.5732	0.335404	0.0553417	1.41526	1.41618	148406	26189.4	759.491	0.21229	0.445973	85.72
0.3	0.5	490000	320.42	174596	174570	25.5732	0.335404	0.0553417	1.41526	1.41618	148406	26189.4	759.491	0.212289	0.445973	85.72
0.3	0.5	490000	320.43	174596	174570	25.5732	0.335404	0.0553417	1.41526	1.41618	148406	26189.4	759.491	0.212289	0.445972	85.72
0.3	0.5	490000	320.44	174596	174570	25.5731	0.335404	0.0553417	1.41526	1.41618	148406	26189.4	759.492	0.212289	0.445972	85.72
0.3	0.5	490000	320.45	174596	174570	25.5731	0.335404	0.0553417	1.41526	1.41618	148406	26189.4	759.492	0.212289	0.445972	85.72
0.3	0.5	490000	320.46	174596	174570	25.5731	0.335404	0.0553417	1.41526	1.41618	148406	26189.4	759.492	0.212289	0.445972	85.72
0.3	0.5	490000	320.47	174596	174570	25.5731	0.335404	0.0553417	1.41526	1.41618	148406	26189.4	759.492	0.212289	0.445971	85.72
0.3	0.5	490000	320.48	174596	174570	25.5731	0.335404	0.0553417	1.41526	1.41618	148406	26189.4	759.492	0.212289	0.445971	85.72
0.3	0.5	490000	320.49	174596	174570	25.5731	0.335404	0.0553417	1.41526	1.41618	148406	26189.4	759.492	0.212289	0.445971	85.72
0.3	0.5	490000	320.5	174596	174570	25.5731	0.335404	0.0553417	1.41526	1.41617	148406	26189.4	759.492	0.212289	0.44597	85.72
0.3	0.5	490000	320.51	174596	174570	25.5731	0.335404	0.0553417	1.41526	1.41617	148406	26189.4	759.492	0.212289	0.44597	85.72
0.3	0.5	490000	320.52	174596	174570	25.5731	0.335404	0.0553417	1.41526	1.41617	148406	26189.4	759.492	0.212289	0.44597	85.72
0.3	0.5	490000	320.53	174596	174570	25.5731	0.335404	0.0553417	1.41526	1.41617	148406	26189.4	759.492	0.212289	0.44597	85.72
0.3	0.5	490000	320.54	174596	174570	25.5731	0.335404	0.0553417	1.41526	1.41617	148407	26189.4	759.492	0.212288	0.445969	85.72
0.3	0.5	490000	320.55	174596	174570	25.573	0.335404	0.0553417	1.41526	1.41617	148407	26189.4	759.492	0.212288	0.445969	85.72
0.3	0.5	490000	320.56	174596	174570	25.573	0.335404	0.0553417	1.41525	1.41617	148407	26189.4	759.492	0.212288	0.445969	85.72
0.3	0.5	490000	320.57	174596	174570	25.573	0.335404	0.0553417	1.41525	1.41617	148407	26189.4	759.492	0.212288	0.445969	85.72
0.3	0.5	490000	320.58	174596	174570	25.573	0.335404	0.0553417	1.41525	1.41617	148407	26189.4	759.492	0.212288	0.445968	85.72
0.3	0.5	490000	320.59	174596	174570	25.573	0.335404	0.0553417	1.41525	1.41616	148407	26189.4	759.492	0.212288	0.445968	85.72
0.3	0.5	490000	320.6	174596	174570	25.573	0.335404	0.0553417	1.41525	1.41616	148407	26189.4	759.492	0.212288	0.445968	85.72
0.3	0.5	490000	320.61	174596	174570	25.573	0.335404	0.0553417	1.41525	1.41616	148407	26189.4	759.493	0.212288	0.445967	85.72
0.3	0.5	490000	320.62	174596	174570	25.573	0.335404	0.0553417	1.41525	1.41616	148407	26189.4	759.493	0.212288	0.445967	85.72
0.3	0.5	490000	320.63	174596	174570	25.573	0.335404	0.0553417	1.41525	1.41616	148407	26189.4	759.493	0.212288	0.445967	85.72
0.3	0.5	490000	320.64	174596	174570	25.573	0.335404	0.0553417	1.41525	1.41616	148407	26189.4	759.493	0.212288	0.445967	85.72
0.3	0.5	490000	320.65	174596	174570	25.573	0.335404	0.0553417	1.41525	1.41616	148407	26189.4	759.493	0.212288	0.445966	85.72
0.3	0.5	490000	320.66	174596	174570	25.5729	0.335404	0.0553416	1.41525	1.41616	148407	26189.4	759.493	0.212287	0.445966	85.72
0.3	0.5	490000	320.67	174596	174571	25.5729	0.335404	0.0553416	1.41525	1.41616	148407	26189.4	759.493	0.212287	0.445966	85.72
0.3	0.5	490000	320.68	174596	174571	25.5729	0.335404	0.0553416	1.41525	1.41615	148407	26189.4	759.493	0.212287	0.445966	85.72
0.3	0.5	490000	320.69	174596	174571	25.5729	0.335404	0.0553416	1.41525	1.41615	148407	26189.4	759.493	0.212287	0.445965	85.72
0.3	0.5	490000	320.7	174596	174571	25.5729	0.335404	0.0553416	1.41525	1.41615	148407	26189.4	759.493	0.212287	0.445965	85.72
0.3	0.5	490000	320.71	174596	174571	25.5729	0.335404	0.0553416	1.41525	1.41615	148407	26189.4	759.493	0.212287	0.445965	85.72
0.3	0.5	490000	320.72	174596	174571	25.5729	0.335404	0.0553416	1.41525	1.41615	148407	26189.4	759.493	0.212287	0.445965	85.72
0.3	0.5	490000	320.73	174596	174571	25.5729	0.335404	0.0553416	1.41525	1.41615	148407	26189.4	759.493	0.212287	0.445964	85.72
0.3	0.5	490000	320.74	174596	174571	25.5729	0.335404	0.0553416	1.41524	1.41615	148407	26189.4	759.493	0.212287	0.445964	85.72
0.3	0.5	490000	320.75	174596	174571	25.5729	0.335404	0.0553416	1.41524	1.41615	148407	26189.4	759.493	0.212287	0.445964	85.72
0.3	0.5	490000	320.76	174596	174571	25.5729	0.335404	0.0553416	1.41524	1.41615	148407	26189.4	759.493	0.212287	0.445963	85.72
0.3	0.5	490000	320.77	174596	174571	25.5728	0.335404	0.0553416	1.41524	1.41614	148407	26189.4	759.494	0.212287	0.445963	85.72
0.3	0.5	490000	320.78	174596	174571	25.5728	0.335404	0.0553416	1.41524	1.41614	148407	26189.4	759.494	0.212286	0.445963	85.72
0.3	0.5	490000	320.79	174596	174571	25.5728	0.335404	0.0553416	1.41524	1.41614	148407	26189.4	759.494	0.212286	0.445963	85.72
0.3	0.5	490000	320.8	174596	174571	25.5728	0.335404	0.0553416	1.41524	1.41614	148407	26189.4	759.494	0.212286	0.445962	85.72
0.3	0.5	490000	320.81	174596	174571	25.5728	0.335404	0.0553416	1.41524	1.41614	148407	26189.4	759.494	0.212286	0.445962	85.72
0.3	0.5	490000	320.82	174596	174571	25.5728	0.335404	0.0553416	1.41524	1.41614	148407	26189.4	759.494	0.212286	0.445962	85.72
0.3	0.5	490000	320.83	174596	174571	25.5728	0.335404	0.0553416	1.41524	1.41614	148407	26189.4	759.494	0.212286	0.445962	85.72
0.3	0.5	490000	320.84	174596	174571	25.5728	0.335404	0.0553416	1.41524	1.41614	148407	26189.4	759.494	0.212286	0.445961	85.72
0.3	0.5	490000	320.85	174596	174571	25.5728	0.335404	0.0553416	1.41524	1.41614	148407	26189.4	759.494	0.212286	0.445961	85.72
0.3	0.5	490000	320.86	174596	174571	25.5728	0.335404	0.0553416	1.41524	1.41614	148407	26189.5	759.494	0.212286	0.445961	85.72
0.3	0.5	490000	320.87	174596	174571	25.5728	0.335404	0.0553416	1.41524	1.41613	148407	26189.5	759.494	0.212286	0.445961	85.72
0.3	0.5	490000	320.88	174596	174571	25.5727	0.335404	0.0553416	1.41524	1.41613	148407	26189.5	759.494	0.212286	0.44596	85.72
0.3	0.5	490000	320.89	174596	174571	25.5727	0.335404	0.0553416	1.41524	1.41613	148407	26189.5	759.494	0.212286	0.44596	85.72
0.3	0.5	490000	320.9	174596	174571	25.5727	0.335404	0.0553416	1.41524	1.41613	148407	26189.5	759.494	0.212285	0.44596	85.72
0.3	0.5	490000	320.91	174596	174571	25.5727	0.335404	0.0553416	1.41524	1.41613	148407	26189.5	759.494	0.212285	0.445959	85.72
0.3	0.5	490000	320.92	174596	174571	25.5727	0.335404	0.0553416	1.41523	1.41613	148407	26189.5	759.494	0.212285	0.445959	85.72
0.3	0.5	490000	320.93	174596	174571	25.5727	0.335404	0.0553416	1.41523	1.41613	148407	26189.5	759.495	0.212285	0.445959	85.72
0.3	0.5	490000	320.94	174596	174571	25.5727	0.335404	0.0553416	1.41523	1.41613	148407	26189.5	759.495	0.212285	0.445959	85.72
0.3	0.5	490000	320.95	174596	174571	25.5727	0.335404	0.0553416	1.41523	1.41613	148407	26189.5	759.495	0.212285	0.445958	85.72
0.3	0.5	490000	320.96	174596	174571	25.5727	0.335404	0.0553416	1.41523	1.41612	148407	26189.5	759.495	0.212285	0.445958	85.72
0.3	0.5	490000	320.97	174596	174571	25.5727	0.335404	0.0553416	1.41523	1.41612	148407	26189.5	759.495	0.212285	0.445958	85.72
0.3	0.5	490000	320.98	174597	174571	25.5727	0.335403	0.0553416	1.41523	1.41612	148407	26189.5	759.495	0.212285	0.445958	85.72
0.3	0.5	490000	320.99	174597	174571	25.5726	0.335403	0.0553416	1.41523	1.41612	148407	26189.5	759.495	0.212285	0.445957	85.72
0.3	0.5	490000	321	174597	174571	25.5726	0.335403	0.0553416	1.41523	1.41612	148407	26189.5	759.495	0.212285	0.445957	85.72
0.3	0.5	490000	321.01	174597	174571	25.5726	0.335403	0.0553416	1.41523	1.41612	148407	26189.5	759.495	0.212285	0.445957	85.72
0.3	0.5	490000	321.02	174597	174571	25.5726	0.335403	0.0553416	1.41523	1.41612	148407	26189.5	759.495	0.212284	0.445957	85.72
0.3	0.5	490000	321.03	174597	174571	25.5726	0.335403	0.0553416	1.41523	1.41612	148407	26189.5	759.495	0.212284	0.445956	85.72
0.3	0.5	490000	321.04	174597	174571	25.5726	0.335403	0.0553416	1.41523	1.41612	148407	26189.5	759.495	0.212284	0.445956	85.72
0.3	0.5	490000	321.05	174597	174571	25.5726	0.335403	0.0553416	1.41523	1.41612	148407	26189.5	759.495	0.212284	0.445956	85.72
0.3	0.5	490000	321.06	174597	174571	25.5726	0.335403	0.0553416	1.41523	1.41611	148407	26189.5	759.495	0.212284	0.445956	85.72
0.3	0.5	490000	321.07	174597	174571	25.5726	0.335403	0.0553416	1.41523	1.41611	148407	26189.5	759.495	0.212284	0.445955	85.72
0.3	0.5	490000	321.08	174597	174571	25.5726	0.335403	0.0553416	1.41523	1.41611	148407	26189.5	759.495	0.212284	0.445955	85.72
0.3	0.5	490000	321.09	174597	174571	25.5726	0.335403	0.0553415	1.41523	1.41611	148407	26189.5	759.496	0.212284	0.445955	85.72
0.3	0.5	490000	321.1	174597	174571	25.5726	0.335403	0.0553415	1.41522	1.41611	148407	26189.5	759.496	0.212284	0.445955	85.72
0.3	0.5	490000	321.11	174597	174571	25.5725	0.335403	0.0553415	1.41522	1.41611	148407	26189.5	759.496	0.212284	0.445954	85.72
0.3	0.5	490000	321.12	174597	174571	25.5725	0.335403	0.0553415	1.41522	1.41611	148407	26189.5	759.496	0.212284	0.445954	85.72
0.3	0.5	490000	321.13	174597	174571	25.5725	0.335403	0.0553415	1.41522	1.41611	148407	26189.5	759.496	0.212284	0.445954	85.72
0.3	0.5	490000	321.14	174597	174571	25.5725	0.335403	0.0553415	1.41522	1.41611	148407	26189.5	759.496	0.212283	0.445953	85.72
0.3	0.5	490000	321.15	174597	174571	25.5725	0.335403	0.0553415	1.41522	1.4161	148407	26189.5	759.496	0.212283	0.445953	85.72
0.3	0.5	490000	321.16	174597	174571	25.5725	0.335403	0.0553415	1.41522	1.4161	148407	26189.5	759.496	0.212283	0.445953	85.72
0.3	0.5	490000	321.17	174597	174571	25.5725	0.335403	0.0553415	1.41522	1.4161	148407	26189.5	759.496	0.212283	0.445953	85.72
0.3	0.5	490000	321.18	174597	174571	25.5725	0.335403	0.0553415	1.41522	1.4161	148407	26189.5	759.496	0.212283	0.445952	85.72
0.3	0.5	490000	321.19	174597	174571	25.5725	0.335403	0.0553415	1.41522	1.4161	148407	26189.5	759.496	0.212283	0.445952	85.72
0.3	0.5	490000	321.2	174597	174571	25.5725	0.335403	0.0553415	1.41522	1.4161	148407	26189.5	759.496	0.212283	0.445952	85.72
0.3	0.5	490000	321.21	174597	174571	25.5725	0.335403	0.0553415	1.41522	1.4161	148407	26189.5	759.496	0.212283	0.445952	85.72
0.3	0.5	490000	321.22	174597	174571	25.5724	0.335403	0.0553415	1.41522	1.4161	148407	26189.5	759.496	0.212283	0.445951	85.72
0.3	0.5	490000	321.23	174597	174571	25.5724	0.335403	0.0553415	1.41522	1.4161	148407	26189.5	759.496	0.212283	0.445951	85.72
0.3	0.5	490000	321.24	174597	174571	25.5724	0.335403	0.0553415	1.41522	1.4161	148407	26189.5	759.496	0.212283	0.445951	85.72
0.3	0.5	490000	321.25	174597	174571	25.5724	0.335403	0.0553415	1.41522	1.41609	148407	26189.5	759.496	0.212283	0.445951	85.72
0.3	0.5	490000	321.26	174597	174571	25.5724	0.335403	0.0553415	1.41522	1.41609	148407	26189.5	759.497	0.212282	0.44595	85.72
0.3	0.5	490000	321.27	174597	174571	25.5724	0.335403	0.0553415	1.41522	1.41609	148407	26189.5	759.497	0.212282	0.44595	85.72
0.3	0.5	490000	321.28	174597	174571	25.5724	0.335403	0.0553415	1.41521	1.41609	148407	26189.5	759.497	0.212282	0.44595	85.72
0.3	0.5	490000	321.29	174597	174571	25.5724	0.335403	0.0553415	1.41521	1.41609	148407	26189.5	759.497	0.212282	0.44595	85.72
0.3	0.5	490000	321.3	174597	174571	25.5724	0.335403	0.0553415	1.41521	1.41609	148407	26189.5	759.497	0.212282	0.445949	85.72
0.3	0.5	490000	321.31	174597	174571	25.5724	0.335403	0.0553415	1.41521	1.41609	148407	26189.5	759.497	0.212282	0.445949	85.72
0.3	0.5	490000	321.32	174597	174571	25.5724	0.335403	0.0553415	1.41521	1.41609	148407	26189.5	759.497	0.212282	0.445949	85.72
0.3	0.5	490000	321.33	174597	174571	25.5723	0.335403	0.0553415	1.41521	1.41609	148407	26189.6	759.497	0.212282	0.445949	85.72
0.3	0.5	490000	321.34	174597	174571	25.5723	0.335403	0.0553415	1.41521	1.41608	148407	26189.6	759.497	0.212282	0.445948	85.72
0.3	0.5	490000	321.35	174597	174571	25.5723	0.335403	0.0553415	1.41521	1.41608	148407	26189.6	759.497	0.212282	0.445948	85.72
0.3	0.5	490000	321.36	174597	174571	25.5723	0.335403	0.0553415	1.41521	1.41608	148407	26189.6	759.497	0.212282	0.445948	85.72
0.3	0.5	490000	321.37	174597	174571	25.5723	0.335403	0.0553415	1.41521	1.41608	148408	26189.6	759.497	0.212282	0.445948	85.72
0.3	0.5	490000	321.38	174597	174572	25.5723	0.335403	0.0553415	1.41521	1.41608	148408	26189.6	759.497	0.212281	0.445947	85.72
0.3	0.5	490000	321.39	174597	174572	25.5723	0.335403	0.0553415	1.41521	1.41608	148408	26189.6	759.497	0.212281	0.445947	85.72
0.3	0.5	490000	321.4	174597	174572	25.5723	0.335403	0.0553415	1.41521	1.41608	148408	26189.6	759.497	0.212281	0.445947	85.72
0.3	0.5	490000	321.41	174597	174572	25.5723	0.335403	0.0553415	1.41521	1.41608	148408	26189.6	759.497	0.212281	0.445946	85.72
0.3	0.5	490000	321.42	174597	174572	25.5723	0.335403	0.0553415	1.41521	1.41608	148408	26189.6	759.498	0.212281	0.445946	85.72
0.3	0.5	490000	321.43	174597	174572	25.5723	0.335403	0.0553415	1.41521	1.41608	148408	26189.6	759.498	0.212281	0.445946	85.72
0.3	0.5	490000	321.44	174597	174572	25.5723	0.335403	0.0553415	1.41521	1.41607	148408	26189.6	759.498	0.212281	0.445946	85.72
0.3	0.5	490000	321.45	174597	174572	25.5722	0.335403	0.0553415	1.41521	1.41607	148408	26189.6	759.498	0.212281	0.445945	85.72
0.3	0.5	490000	321.46	174597	174572	25.5722	0.335403	0.0553415	1.4152	1.41607	148408	26189.6	759.498	0.212281	0.445945	85.72
0.3	0.5	490000	321.47	174597	174572	25.5722	0.335403	0.0553415	1.4152	1.41607	148408	26189.6	759.498	0.212281	0.445945	85.72
0.3	0.5	490000	321.48	174597	174572	25.5722	0.335403	0.0553415	1.4152	1.41607	148408	26189.6	759.498	0.212281	0.445945	85.72
0.3	0.5	490000	321.49	174597	174572	25.5722	0.335403	0.0553415	1.4152	1.41607	148408	26189.6	759.498	0.212281	0.445944	85.72
0.3	0.5	490000	321.5	174597	174572	25.5722	0.335403	0.0553415	1.4152	1.41607	148408	26189.6	759.498	0.21228	0.445944	85.72
0.3	0.5	490000	321.51	174597	174572	25.5722	0.335403	0.0553415	1.4152	1.41607	148408	26189.6	759.498	0.21228	0.445944	85.72
0.3	0.5	490000	321.52	174597	174572	25.5722	0.335403	0.0553414	1.4152	1.41607	148408	26189.6	759.498	0.21228	0.445944	85.72
0.3	0.5	490000	321.53	174597	174572	25.5722	0.335403	0.0553414	1.4152	1.41607	148408	26189.6	759.498	0.21228	0.445943	85.72
0.3	0.5	490000	321.54	174597	174572	25.5722	0.335403	0.0553414	1.4152	1.41606	148408	26189.6	759.498	0.21228	0.445943	85.72
0.3	0.5	490000	321.55	174597	174572	25.5722	0.335403	0.0553414	1.4152	1.41606	148408	26189.6	759.498	0.21228	0.445943	85.72
0.3	0.5	490000	321.56	174597	174572	25.5721	0.335403	0.0553414	1.4152	1.41606	148408	26189.6	759.498	0.21228	0.445943	85.72
0.3	0.5	490000	321.57	174597	174572	25.5721	0.335403	0.0553414	1.4152	1.41606	148408	26189.6	759.498	0.21228	0.445942	85.72
0.3	0.5	490000	321.58	174597	174572	25.5721	0.335403	0.0553414	1.4152	1.41606	148408	26189.6	759.499	0.21228	0.445942	85.72
0.3	0.5	490000	321.59	174597	174572	25.5721	0.335403	0.0553414	1.4152	1.41606	148408	26189.6	759.499	0.21228	0.445942	85.72
0.3	0.5	490000	321.6	174597	174572	25.5721	0.335403	0.0553414	1.4152	1.41606	148408	26189.6	759.499	0.21228	0.445942	85.72
0.3	0.5	490000	321.61	174597	174572	25.5721	0.335403	0.0553414	1.4152	1.41606	148408	26189.6	759.499	0.21228	0.445941	85.72
0.3	0.5	490000	321.62	174597	174572	25.5721	0.335403	0.0553414	1.4152	1.41606	148408	26189.6	759.499	0.21228	0.445941	85.72
0.3	0.5	490000	321.63	174597	174572	25.5721	0.335403	0.0553414	1.4152	1.41605	148408	26189.6	759.499	0.212279	0.445941	85.72
0.3	0.5	490000	321.64	174597	174572	25.5721	0.335403	0.0553414	1.4152	1.41605	148408	26189.6	759.499	0.212279	0.445941	85.72
0.3	0.5	490000	321.65	174597	174572	25.5721	0.335403	0.0553414	1.41519	1.41605	148408	26189.6	759.499	0.212279	0.44594	85.72
0.3	0.5	490000	321.66	174597	174572	25.5721	0.335403	0.0553414	1.41519	1.41605	148408	26189.6	759.499	0.212279	0.44594	85.72
0.3	0.5	490000	321.67	174597	174572	25.5721	0.335403	0.0553414	1.41519	1.41605	148408	26189.6	759.499	0.212279	0.44594	85.72
0.3	0.5	490000	321.68	174598	174572	25.572	0.335402	0.0553414	1.41519	1.41605	148408	26189.6	759.499	0.212279	0.44594	85.72
0.3	0.5	490000	321.69	174598	174572	25.572	0.335402	0.0553414	1.41519	1.41605	148408	26189.6	759.499	0.212279	0.445939	85.72
0.3	0.5	490000	321.7	174598	174572	25.572	0.335402	0.0553414	1.41519	1.41605	148408	26189.6	759.499	0.212279	0.445939	85.72
0.3	0.5	490000	321.71	174598	174572	25.572	0.335402	0.0553414	1.41519	1.41605	148408	26189.6	759.499	0.212279	0.445939	85.72
0.3	0.5	490000	321.72	174598	174572	25.572	0.335402	0.0553414	1.41519	1.41605	148408	26189.6	759.499	0.212279	0.445939	85.72
0.3	0.5	490000	321.73	174598	174572	25.572	0.335402	0.0553414	1.41519	1.41604	148408	26189.6	759.499	0.212279	0.445938	85.72
0.3	0.5	490000	321.74	174598	174572	25.572	0.335402	0.0553414	1.41519	1.41604	148408	26189.6	759.5	0.212279	0.445938	85.72
0.3	0.5	490000	321.75	174598	174572	25.572	0.335402	0.0553414	1.41519	1.41604	148408	26189.6	759.5	0.212278	0.445938	85.72
0.3	0.5	490000	321.76	174598	174572	25.572	0.335402	0.0553414	1.41519	1.41604	148408	26189.6	759.5	0.212278	0.445938	85.72
0.3	0.5	490000	321.77	174598	174572	25.572	0.335402	0.0553414	1.41519	1.41604	148408	26189.6	759.5	0.212278	0.445937	85.72
0.3	0.5	490000	321.78	174598	174572	25.572	0.335402	0.0553414	1.41519	1.41604	148408	26189.6	759.5	0.212278	0.445937	85.72
0.3	0.5	490000	321.79	174598	174572	25.572	0.335402	0.0553414	1.41519	1.41604	148408	26189.6	759.5	0.212278	0.445937	85.72
0.3	0.5	490000	321.8	174598	174572	25.5719	0.335402	0.0553414	1.41519	1.41604	148408	26189.7	759.5	0.212278	0.445937	85.72
0.3	0.5	490000	321.81	174598	174572	25.5719	0.335402	0.0553414	1.41519	1.41604	148408	26189.7	759.5	0.212278	0.445936	85.72
0.3	0.5	490000	321.82	174598	174572	25.5719	0.335402	0.0553414	1.41519	1.41604	148408	26189.7	759.5	0.212278	0.445936	85.72
0.3	0.5	490000	321.83	174598	174572	25.5719	0.335402	0.0553414	1.41519	1.41603	148408	26189.7	759.5	0.212278	0.445936	85.72
0.3	0.5	490000	321.84	174598	174572	25.5719	0.335402	0.0553414	1.41518	1.41603	148408	26189.7	759.5	0.212278	0.445936	85.72
0.3	0.5	490000	321.85	174598	174572	25.5719	0.335402	0.0553414	1.41518	1.41603	148408	26189.7	759.5	0.212278	0.445935	85.72
0.3	0.5	490000	321.86	174598	174572	25.5719	0.335402	0.0553414	1.41518	1.41603	148408	26189.7	759.5	0.212278	0.445935	85.72
0.3	0.5	490000	321.87	174598	174572	25.5719	0.335402	0.0553414	1.41518	1.41603	148408	26189.7	759.5	0.212278	0.445935	85.72
0.3	0.5	490000	321.88	174598	174572	25.5719	0.335402	0.0553414	1.41518	1.41603	148408	26189.7	759.5	0.212277	0.445935	85.72
0.3	0.5	490000	321.89	174598	174572	25.5719	0.335402	0.0553414	1.41518	1.41603	148408	26189.7	759.5	0.212277	0.445934	85.72
0.3	0.5	490000	321.9	174598	174572	25.5719	0.335402	0.0553414	1.41518	1.41603	148408	26189.7	759.5	0.212277	0.445934	85.72
0.3	0.5	490000	321.91	174598	174572	25.5719	0.335402	0.0553414	1.41518	1.41603	148408	26189.7	759.501	0.212277	0.445934	85.72
0.3	0.5	490000	321.92	174598	174572	25.5718	0.335402	0.0553414	1.41518	1.41603	148408	26189.7	759.501	0.212277	0.445934	85.72
0.3	0.5	490000	321.93	174598	174572	25.5718	0.335402	0.0553414	1.41518	1.41602	148408	26189.7	759.501	0.212277	0.445933	85.72
0.3	0.5	490000	321.94	174598	174572	25.5718	0.335402	0.0553414	1.41518	1.41602	148408	26189.7	759.501	0.212277	0.445933	85.72
0.3	0.5	490000	321.95	174598	174572	25.5718	0.335402	0.0553413	1.41518	1.41602	148408	26189.7	759.501	0.212277	0.445933	85.72
0.3	0.5	490000	321.96	174598	174572	25.5718	0.335402	0.0553413	1.41518	1.41602	148408	26189.7	759.501	0.212277	0.445933	85.72
0.3	0.5	490000	321.97	174598	174572	25.5718	0.335402	0.0553413	1.41518	1.41602	148408	26189.7	759.501	0.212277	0.445932	85.72
0.3	0.5	490000	321.98	174598	174572	25.5718	0.335402	0.0553413	1.41518	1.41602	148408	26189.7	759.501	0.212277	0.445932	85.72
0.3	0.5	490000	321.99	174598	174572	25.5718	0.335402	0.0553413	1.41518	1.41602	148408	26189.7	759.501	0.212277	0.445932	85.72
0.3	0.5	490000	322	174598	174572	25.5718	0.335402	0.0553413	1.41518	1.41602	148408	26189.7	759.501	0.212277	0.445932	85.72
0.3	0.5	490000	322.01	174598	174572	25.5718	0.335402	0.0553413	1.41518	1.41602	148408	26189.7	759.501	0.212276	0.445931	85.72
0.3	0.5	490000	322.02	174598	174572	25.5718	0.335402	0.0553413	1.41518	1.41602	148408	26189.7	759.501	0.212276	0.445931	85.72
0.3	0.5	490000	322.03	174598	174572	25.5717	0.335402	0.0553413	1.41517	1.41601	148408	26189.7	759.501	0.212276	0.445931	85.72
0.3	0.5	490000	322.04	174598	174572	25.5717	0.335402	0.0553413	1.41517	1.41601	148408	26189.7	759.501	0.212276	0.445931	85.72
0.3	0.5	490000	322.05	174598	174572	25.5717	0.335402	0.0553413	1.41517	1.41601	148408	26189.7	759.501	0.212276	0.44593	85.72
0.3	0.5	490000	322.06	174598	174572	25.5717	0.335402	0.0553413	1.41517	1.41601	148408	26189.7	759.501	0.212276	0.44593	85.72
0.3	0.5	490000	322.07	174598	174572	25.5717	0.335402	0.0553413	1.41517	1.41601	148408	26189.7	759.502	0.212276	0.44593	85.72
0.3	0.5	490000	322.08	174598	174572	25.5717	0.335402	0.0553413	1.41517	1.41601	148408	26189.7	759.502	0.212276	0.44593	85.72
0.3	0.5	490000	322.09	174598	174573	25.5717	0.335402	0.0553413	1.41517	1.41601	148408	26189.7	759.502	0.212276	0.445929	85.72
0.3	0.5	490000	322.1	174598	174573	25.5717	0.335402	0.0553413	1.41517	1.41601	148408	26189.7	759.502	0.212276	0.445929	85.72
0.3	0.5	490000	322.11	174598	174573	25.5717	0.335402	0.0553413	1.41517	1.41601	148408	26189.7	759.502	0.212276	0.445929	85.72
0.3	0.5	490000	322.12	174598	174573	25.5717	0.335402	0.0553413	1.41517	1.41601	148408	26189.7	759.502	0.212276	0.445929	85.72
0.3	0.5	490000	322.13	174598	174573	25.5717	0.335402	0.0553413	1.41517	1.416	148408	26189.7	759.502	0.212275	0.445928	85.72
0.3	0.5	490000	322.14	174598	174573	25.5717	0.335402	0.0553413	1.41517	1.416	148408	26189.7	759.502	0.212275	0.445928	85.72
0.3	0.5	490000	322.15	174598	174573	25.5716	0.335402	0.0553413	1.41517	1.416	148408	26189.7	759.502	0.212275	0.445928	85.72
0.3	0.5	490000	322.16	174598	174573	25.5716	0.335402	0.0553413	1.41517	1.416	148408	26189.7	759.502	0.212275	0.445928	85.72
0.3	0.5	490000	322.17	174598	174573	25.5716	0.335402	0.0553413	1.41517	1.416	148408	26189.7	759.502	0.212275	0.445927	85.72
0.3	0.5	490000	322.18	174598	174573	25.5716	0.335402	0.0553413	1.41517	1.416	148408	26189.7	759.502	0.212275	0.445927	85.72
0.3	0.5	490000	322.19	174598	174573	25.5716	0.335402	0.0553413	1.41517	1.416	148408	26189.7	759.502	0.212275	0.445927	85.72
0.3	0.5	490000	322.2	174598	174573	25.5716	0.335402	0.0553413	1.41517	1.416	148409	26189.7	759.502	0.212275	0.445927	85.72
0.3	0.5	490000	322.21	174598	174573	25.5716	0.335402	0.0553413	1.41517	1.416	148409	26189.7	759.502	0.212275	0.445926	85.72
0.3	0.5	490000	322.22	174598	174573	25.5716	0.335402	0.0553413	1.41516	1.416	148409	26189.7	759.502	0.212275	0.445926	85.72
0.3	0.5	490000	322.23	174598	174573	25.5716	0.335402	0.0553413	1.41516	1.41599	148409	26189.7	759.503	0.212275	0.445926	85.72
0.3	0.5	490000	322.24	174598	174573	25.5716	0.335402	0.0553413	1.41516	1.41599	148409	26189.7	759.503	0.212275	0.445926	85.72
0.3	0.5	490000	322.25	174598	174573	25.5716	0.335402	0.0553413	1.41516	1.41599	148409	26189.7	759.503	0.212275	0.445925	85.72
0.3	0.5	490000	322.26	174598	174573	25.5716	0.335402	0.0553413	1.41516	1.41599	148409	26189.7	759.503	0.212274	0.445925	85.72
0.3	0.5	490000	322.27	174598	174573	25.5715	0.335402	0.0553413	1.41516	1.41599	148409	26189.8	759.503	0.212274	0.445925	85.72
0.3	0.5	490000	322.28	174598	174573	25.5715	0.335402	0.0553413	1.41516	1.41599	148409	26189.8	759.503	0.212274	0.445925	85.72
0.3	0.5	490000	322.29	174598	174573	25.5715	0.335402	0.0553413	1.41516	1.41599	148409	26189.8	759.503	0.212274	0.445924	85.72
0.3	0.5	490000	322.3	174598	174573	25.5715	0.335402	0.0553413	1.41516	1.41599	148409	26189.8	759.503	0.212274	0.445924	85.72
0.3	0.5	490000	322.31	174598	174573	25.5715	0.335402	0.0553413	1.41516	1.41599	148409	26189.8	759.503	0.212274	0.445924	85.72
0.3	0.5	490000	322.32	174598	174573	25.5715	0.335402	0.0553413	1.41516	1.41599	148409	26189.8	759.503	0.212274	0.445924	85.72
0.3	0.5	490000	322.33	174598	174573	25.5715	0.335402	0.0553413	1.41516	1.41598	148409	26189.8	759.503	0.212274	0.445923	85.72
0.3	0.5	490000	322.34	174598	174573	25.5715	0.335402	0.0553413	1.41516	1.41598	148409	26189.8	759.503	0.212274	0.445923	85.72
0.3	0.5	490000	322.35	174598	174573	25.5715	0.335402	0.0553413	1.41516	1.41598	148409	26189.8	759.503	0.212274	0.445923	85.72
0.3	0.5	490000	322.36	174598	174573	25.5715	0.335402	0.0553413	1.41516	1.41598	148409	26189.8	759.503	0.212274	0.445923	85.72
0.3	0.5	490000	322.37	174598	174573	25.5715	0.335402	0.0553413	1.41516	1.41598	148409	26189.8	759.503	0.212274	0.445923	85.72
0.3	0.5	490000	322.38	174598	174573	25.5715	0.335402	0.0553412	1.41516	1.41598	148409	26189.8	759.503	0.212274	0.445922	85.72
0.3	0.5	490000	322.39	174599	174573	25.5714	0.335401	0.0553412	1.41516	1.41598	148409	26189.8	759.504	0.212273	0.445922	85.72
0.3	0.5	490000	322.4	174599	174573	25.5714	0.335401	0.0553412	1.41516	1.41598	148409	26189.8	759.504	0.212273	0.445922	85.72
0.3	0.5	490000	322.41	174599	174573	25.5714	0.335401	0.0553412	1.41515	1.41598	148409	26189.8	759.504	0.212273	0.445922	85.72
0.3	0.5	490000	322.42	174599	174573	25.5714	0.335401	0.0553412	1.41515	1.41598	148409	26189.8	759.504	0.212273	0.445921	85.72
0.3	0.5	490000	322.43	174599	174573	25.5714	0.335401	0.0553412	1.41515	1.41598	148409	26189.8	759.504	0.212273	0.445921	85.72
0.3	0.5	490000	322.44	174599	174573	25.5714	0.335401	0.0553412	1.41515	1.41597	148409	26189.8	759.504	0.212273	0.445921	85.72
0.3	0.5	490000	322.45	174599	174573	25.5714	0.335401	0.0553412	1.41515	1.41597	148409	26189.8	759.504	0.212273	0.445921	85.72
0.3	0.5	490000	322.46	174599	174573	25.5714	0.335401	0.0553412	1.41515	1.41597	148409	26189.8	759.504	0.212273	0.44592	85.72
0.3	0.5	490000	322.47	174599	174573	25.5714	0.335401	0.0553412	1.41515	1.41597	148409	26189.8	759.504	0.212273	0.44592	85.72
0.3	0.5	490000	322.48	174599	174573	25.5714	0.335401	0.0553412	1.41515	1.41597	148409	26189.8	759.504	0.212273	0.44592	85.72
0.3	0.5	490000	322.49	174599	174573	25.5714	0.335401	0.0553412	1.41515	1.41597	148409	26189.8	759.504	0.212273	0.44592	85.72
0.3	0.5	490000	322.5	174599	174573	25.5714	0.335401	0.0553412	1.41515	1.41597	148409	26189.8	759.504	0.212273	0.445919	85.72
0.3	0.5	490000	322.51	174599	174573	25.5714	0.335401	0.0553412	1.41515	1.41597	148409	26189.8	759.504	0.212273	0.445919	85.72
0.3	0.5	490000	322.52	174599	174573	25.5713	0.335401	0.0553412	1.41515	1.41597	148409	26189.8	759.504	0.212272	0.445919	85.72
0.3	0.5	490000	322.53	174599	174573	25.5713	0.335401	0.0553412	1.41515	1.41597	148409	26189.8	759.504	0.212272	0.445919	85.72
0.3	0.5	490000	322.54	174599	174573	25.5713	0.335401	0.0553412	1.41515	1.41596	148409	26189.8	759.504	0.212272	0.445918	85.72
0.3	0.5	490000	322.55	174599	174573	25.5713	0.335401	0.0553412	1.41515	1.41596	148409	26189.8	759.505	0.212272	0.445918	85.72
0.3	0.5	490000	322.56	174599	174573	25.5713	0.335401	0.0553412	1.41515	1.41596	148409	26189.8	759.505	0.212272	0.445918	85.72
0.3	0.5	490000	322.57	174599	174573	25.5713	0.335401	0.0553412	1.41515	1.41596	148409	26189.8	759.505	0.212272	0.445918	85.72
0.3	0.5	490000	322.58	174599	174573	25.5713	0.335401	0.0553412	1.41515	1.41596	148409	26189.8	759.505	0.212272	0.445917	85.72
0.3	0.5	490000	322.59	174599	174573	25.5713	0.335401	0.0553412	1.41515	1.41596	148409	26189.8	759.505	0.212272	0.445917	85.72
0.3	0.5	490000	322.6	174599	174573	25.5713	0.335401	0.0553412	1.41515	1.41596	148409	26189.8	759.505	0.212272	0.445917	85.72
0.3	0.5	490000	322.61	174599	174573	25.5713	0.335401	0.0553412	1.41514	1.41596	148409	26189.8	759.505	0.212272	0.445917	85.72
0.3	0.5	490000	322.62	174599	174573	25.5713	0.335401	0.0553412	1.41514	1.41596	148409	26189.8	759.505	0.212272	0.445916	85.72
0.3	0.5	490000	322.63	174599	174573	25.5713	0.335401	0.0553412	1.41514	1.41596	148409	26189.8	759.505	0.212272	0.445916	85.72
0.3	0.5	490000	322.64	174599	174573	25.5712	0.335401	0.0553412	1.41514	1.41595	148409	26189.8	759.505	0.212272	0.445916	85.72
0.3	0.5	490000	322.65	174599	174573	25.5712	0.335401	0.0553412	1.41514	1.41595	148409	26189.8	759.505	0.212271	0.445916	85.72
0.3	0.5	490000	322.66	174599	174573	25.5712	0.335401	0.0553412	1.41514	1.41595	148409	26189.8	759.505	0.212271	0.445916	85.72
0.3	0.5	490000	322.67	174599	174573	25.5712	0.335401	0.0553412	1.41514	1.41595	148409	26189.8	759.505	0.212271	0.445915	85.72
0.3	0.5	490000	322.68	174599	174573	25.5712	0.335401	0.0553412	1.41514	1.41595	148409	26189.8	759.505	0.212271	0.445915	85.72
0.3	0.5	490000	322.69	174599	174573	25.5712	0.335401	0.0553412	1.41514	1.41595	148409	26189.8	759.505	0.212271	0.445915	85.72
0.3	0.5	490000	322.7	174599	174573	25.5712	0.335401	0.0553412	1.41514	1.41595	148409	26189.8	759.505	0.212271	0.445915	85.72
0.3	0.5	490000	322.71	174599	174573	25.5712	0.335401	0.0553412	1.41514	1.41595	148409	26189.8	759.505	0.212271	0.445914	85.72
0.3	0.5	490000	322.72	174599	174573	25.5712	0.335401	0.0553412	1.41514	1.41595	148409	26189.8	759.506	0.212271	0.445914	85.72
0.3	0.5	490000	322.73	174599	174573	25.5712	0.335401	0.0553412	1.41514	1.41595	148409	26189.8	759.506	0.212271	0.445914	85.72
0.3	0.5	490000	322.74	174599	174573	25.5712	0.335401	0.0553412	1.41514	1.41595	148409	26189.9	759.506	0.212271	0.445914	85.72
0.3	0.5	490000	322.75	174599	174573	25.5712	0.335401	0.0553412	1.41514	1.41594	148409	26189.9	759.506	0.212271	0.445913	85.72
0.3	0.5	490000	322.76	174599	174573	25.5711	0.335401	0.0553412	1.41514	1.41594	148409	26189.9	759.506	0.212271	0.445913	85.72
0.3	0.5	490000	322.77	174599	174573	25.5711	0.335401	0.0553412	1.41514	1.41594	148409	26189.9	759.506	0.212271	0.445913	85.72
0.3	0.5	490000	322.78	174599	174573	25.5711	0.335401	0.0553412	1.41514	1.41594	148409	26189.9	759.506	0.21227	0.445913	85.72
0.3	0.5	490000	322.79	174599	174574	25.5711	0.335401	0.0553412	1.41514	1.41594	148409	26189.9	759.506	0.21227	0.445912	85.72
0.3	0.5	490000	322.8	174599	174574	25.5711	0.335401	0.0553412	1.41513	1.41594	148409	26189.9	759.506	0.21227	0.445912	85.72
0.3	0.5	490000	322.81	174599	174574	25.5711	0.335401	0.0553411	1.41513	1.41594	148409	26189.9	759.506	0.21227	0.445912	85.72
0.3	0.5	490000	322.82	174599	174574	25.5711	0.335401	0.0553411	1.41513	1.41594	148409	26189.9	759.506	0.21227	0.445912	85.72
0.3	0.5	490000	322.83	174599	174574	25.5711	0.335401	0.0553411	1.41513	1.41594	148409	26189.9	759.506	0.21227	0.445911	85.72
0.3	0.5	490000	322.84	174599	174574	25.5711	0.335401	0.0553411	1.41513	1.41594	148409	26189.9	759.506	0.21227	0.445911	85.72
0.3	0.5	490000	322.85	174599	174574	25.5711	0.335401	0.0553411	1.41513	1.41593	148409	26189.9	759.506	0.21227	0.445911	85.72
0.3	0.5	490000	322.86	174599	174574	25.5711	0.335401	0.0553411	1.41513	1.41593	148409	26189.9	759.506	0.21227	0.445911	85.72
0.3	0.5	490000	322.87	174599	174574	25.5711	0.335401	0.0553411	1.41513	1.41593	148409	26189.9	759.506	0.21227	0.445911	85.72
0.3	0.5	490000	322.88	174599	174574	25.5711	0.335401	0.0553411	1.41513	1.41593	148409	26189.9	759.507	0.21227	0.44591	85.72
0.3	0.5	490000	322.89	174599	174574	25.571	0.335401	0.0553411	1.41513	1.41593	148409	26189.9	759.507	0.21227	0.44591	85.72
0.3	0.5	490000	322.9	174599	174574	25.571	0.335401	0.0553411	1.41513	1.41593	148409	26189.9	759.507	0.21227	0.44591	85.72
0.3	0.5	490000	322.91	174599	174574	25.571	0.335401	0.0553411	1.41513	1.41593	148409	26189.9	759.507	0.212269	0.44591	85.72
0.3	0.5	490000	322.92	174599	174574	25.571	0.335401	0.0553411	1.41513	1.41593	148409	26189.9	759.507	0.212269	0.445909	85.72
0.3	0.5	490000	322.93	174599	174574	25.571	0.335401	0.0553411	1.41513	1.41593	148409	26189.9	759.507	0.212269	0.445909	85.72
0.3	0.5	490000	322.94	174599	174574	25.571	0.335401	0.0553411	1.41513	1.41593	148409	26189.9	759.507	0.212269	0.445909	85.72
0.3	0.5	490000	322.95	174599	174574	25.571	0.335401	0.0553411	1.41513	1.41593	148409	26189.9	759.507	0.212269	0.445909	85.72
0.3	0.5	490000	322.96	174599	174574	25.571	0.335401	0.0553411	1.41513	1.41592	148409	26189.9	759.507	0.212269	0.445908	85.72
0.3	0.5	490000	322.97	174599	174574	25.571	0.335401	0.0553411	1.41513	1.41592	148409	26189.9	759.507	0.212269	0.445908	85.72
0.3	0.5	490000	322.98	174599	174574	25.571	0.335401	0.0553411	1.41513	1.41592	148409	26189.9	759.507	0.212269	0.445908	85.72
0.3	0.5	490000	322.99	174599	174574	25.571	0.335401	0.0553411	1.41513	1.41592	148409	26189.9	759.507	0.212269	0.445908	85.72
0.3	0.5	490000	323	174599	174574	25.571	0.335401	0.0553411	1.41512	1.41592	148409	26189.9	759.507	0.212269	0.445907	85.72
0.3	0.5	490000	323.01	174599	174574	25.5709	0.335401	0.0553411	1.41512	1.41592	148409	26189.9	759.507	0.212269	0.445907	85.72
0.3	0.5	490000	323.02	174599	174574	25.5709	0.335401	0.0553411	1.41512	1.41592	148409	26189.9	759.507	0.212269	0.445907	85.72
0.3	0.5	490000	323.03	174599	174574	25.5709	0.335401	0.0553411	1.41512	1.41592	148410	26189.9	759.507	0.212269	0.445907	85.72
0.3	0.5	490000	323.04	174599	174574	25.5709	0.335401	0.0553411	1.41512	1.41592	148410	26189.9	759.508	0.212269	0.445907	85.72
0.3	0.5	490000	323.05	174599	174574	25.5709	0.335401	0.0553411	1.41512	1.41592	148410	26189.9	759.508	0.212268	0.445906	85.72
0.3	0.5	490000	323.06	174599	174574	25.5709	0.335401	0.0553411	1.41512	1.41591	148410	26189.9	759.508	0.212268	0.445906	85.72
0.3	0.5	490000	323.07	174599	174574	25.5709	0.335401	0.0553411	1.41512	1.41591	148410	26189.9	759.508	0.212268	0.445906	85.72
0.3	0.5	490000	323.08	174599	174574	25.5709	0.335401	0.0553411	1.41512	1.41591	148410	26189.9	759.508	0.212268	0.445906	85.72
0.3	0.5	490000	323.09	174599	174574	25.5709	0.335401	0.0553411	1.41512	1.41591	148410	26189.9	759.508	0.212268	0.445905	85.72
0.3	0.5	490000	323.1	174600	174574	25.5709	0.3354	0.0553411	1.41512	1.41591	148410	26189.9	759.508	0.212268	0.445905	85.72
0.3	0.5	490000	323.11	174600	174574	25.5709	0.3354	0.0553411	1.41512	1.41591	148410	26189.9	759.508	0.212268	0.445905	85.72
0.3	0.5	490000	323.12	174600	174574	25.5709	0.3354	0.0553411	1.41512	1.41591	148410	26189.9	759.508	0.212268	0.445905	85.72
0.3	0.5	490000	323.13	174600	174574	25.5709	0.3354	0.0553411	1.41512	1.41591	148410	26189.9	759.508	0.212268	0.445904	85.72
0.3	0.5	490000	323.14	174600	174574	25.5708	0.3354	0.0553411	1.41512	1.41591	148410	26189.9	759.508	0.212268	0.445904	85.72
0.3	0.5	490000	323.15	174600	174574	25.5708	0.3354	0.0553411	1.41512	1.41591	148410	26189.9	759.508	0.212268	0.445904	85.72
0.3	0.5	490000	323.16	174600	174574	25.5708	0.3354	0.0553411	1.41512	1.41591	148410	26189.9	759.508	0.212268	0.445904	85.72
0.3	0.5	490000	323.17	174600	174574	25.5708	0.3354	0.0553411	1.41512	1.4159	148410	26189.9	759.508	0.212268	0.445904	85.72
0.3	0.5	490000	323.18	174600	174574	25.5708	0.3354	0.0553411	1.41512	1.4159	148410	26189.9	759.508	0.212267	0.445903	85.72
0.3	0.5	490000	323.19	174600	174574	25.5708	0.3354	0.0553411	1.41512	1.4159	148410	26189.9	759.508	0.212267	0.445903	85.72
0.3	0.5	490000	323.2	174600	174574	25.5708	0.3354	0.0553411	1.41511	1.4159	148410	26189.9	759.509	0.212267	0.445903	85.72
0.3	0.5	490000	323.21	174600	174574	25.5708	0.3354	0.0553411	1.41511	1.4159	148410	26190	759.509	0.212267	0.445903	85.72
0.3	0.5	490000	323.22	174600	174574	25.5708	0.3354	0.0553411	1.41511	1.4159	148410	26190	759.509	0.212267	0.445902	85.72
0.3	0.5	490000	323.23	174600	174574	25.5708	0.3354	0.055341	1.41511	1.4159	148410	26190	759.509	0.212267	0.445902	85.72
0.3	0.5	490000	323.24	174600	174574	25.5708	0.3354	0.055341	1.41511	1.4159	148410	26190	759.509	0.212267	0.445902	85.72
0.3	0.5	490000	323.25	174600	174574	25.5708	0.3354	0.055341	1.41511	1.4159	148410	26190	759.509	0.212267	0.445902	85.72
0.3	0.5	490000	323.26	174600	174574	25.5708	0.3354	0.055341	1.41511	1.4159	148410	26190	759.509	0.212267	0.445901	85.72
0.3	0.5	490000	323.27	174600	174574	25.5707	0.3354	0.055341	1.41511	1.4159	148410	26190	759.509	0.212267	0.445901	85.72
0.3	0.5	490000	323.28	174600	174574	25.5707	0.3354	0.055341	1.41511	1.41589	148410	26190	759.509	0.212267	0.445901	85.72
0.3	0.5	490000	323.29	174600	174574	25.5707	0.3354	0.055341	1.41511	1.41589	148410	26190	759.509	0.212267	0.445901	85.72
0.3	0.5	490000	323.3	174600	174574	25.5707	0.3354	0.055341	1.41511	1.41589	148410	26190	759.509	0.212267	0.445901	85.72
0.3	0.5	490000	323.31	174600	174574	25.5707	0.3354	0.055341	1.41511	1.41589	148410	26190	759.509	0.212267	0.4459	85.72
0.3	0.5	490000	323.32	174600	174574	25.5707	0.3354	0.055341	1.41511	1.41589	148410	26190	759.509	0.212266	0.4459	85.72
0.3	0.5	490000	323.33	174600	174574	25.5707	0.3354	0.055341	1.41511	1.41589	148410	26190	759.509	0.212266	0.4459	85.72
0.3	0.5	490000	323.34	174600	174574	25.5707	0.3354	0.055341	1.41511	1.41589	148410	26190	759.509	0.212266	0.4459	85.72
0.3	0.5	490000	323.35	174600	174574	25.5707	0.3354	0.055341	1.41511	1.41589	148410	26190	759.509	0.212266	0.445899	85.72
0.3	0.5	490000	323.36	174600	174574	25.5707	0.3354	0.055341	1.41511	1.41589	148410	26190	759.509	0.212266	0.445899	85.72
0.3	0.5	490000	323.37	174600	174574	25.5707	0.3354	0.055341	1.41511	1.41589	148410	26190	759.51	0.212266	0.445899	85.72
0.3	0.5	490000	323.38	174600	174574	25.5707	0.3354	0.055341	1.41511	1.41589	148410	26190	759.51	0.212266	0.445899	85.72
0.3	0.5	490000	323.39	174600	174574	25.5706	0.3354	0.055341	1.41511	1.41588	148410	26190	759.51	0.212266	0.445898	85.72
0.3	0.5	490000	323.4	174600	174574	25.5706	0.3354	0.055341	1.41511	1.41588	148410	26190	759.51	0.212266	0.445898	85.72
0.3	0.5	490000	323.41	174600	174574	25.5706	0.3354	0.055341	1.4151	1.41588	148410	26190	759.51	0.212266	0.445898	85.72
0.3	0.5	490000	323.42	174600	174574	25.5706	0.3354	0.055341	1.4151	1.41588	148410	26190	759.51	0.212266	0.445898	85.72
0.3	0.5	490000	323.43	174600	174574	25.5706	0.3354	0.055341	1.4151	1.41588	148410	26190	759.51	0.212266	0.445898	85.72
0.3	0.5	490000	323.44	174600	174574	25.5706	0.3354	0.055341	1.4151	1.41588	148410	26190	759.51	0.212266	0.445897	85.72
0.3	0.5	490000	323.45	174600	174574	25.5706	0.3354	0.055341	1.4151	1.41588	148410	26190	759.51	0.212265	0.445897	85.72
0.3	0.5	490000	323.46	174600	174574	25.5706	0.3354	0.055341	1.4151	1.41588	148410	26190	759.51	0.212265	0.445897	85.72
0.3	0.5	490000	323.47	174600	174574	25.5706	0.3354	0.055341	1.4151	1.41588	148410	26190	759.51	0.212265	0.445897	85.72
0.3	0.5	490000	323.48	174600	174574	25.5706	0.3354	0.055341	1.4151	1.41588	148410	26190	759.51	0.212265	0.445896	85.72
0.3	0.5	490000	323.49	174600	174574	25.5706	0.3354	0.055341	1.4151	1.41588	148410	26190	759.51	0.212265	0.445896	85.72
0.3	0.5	490000	323.5	174600	174575	25.5706	0.3354	0.055341	1.4151	1.41587	148410	26190	759.51	0.212265	0.445896	85.72
0.3	0.5	490000	323.51	174600	174575	25.5706	0.3354	0.055341	1.4151	1.41587	148410	26190	759.51	0.212265	0.445896	85.72
0.3	0.5	490000	323.52	174600	174575	25.5705	0.3354	0.055341	1.4151	1.41587	148410	26190	759.51	0.212265	0.445895	85.72
0.3	0.5	490000	323.53	174600	174575	25.5705	0.3354	0.055341	1.4151	1.41587	148410	26190	759.511	0.212265	0.445895	85.72
0.3	0.5	490000	323.54	174600	174575	25.5705	0.3354	0.055341	1.4151	1.41587	148410	26190	759.511	0.212265	0.445895	85.72
0.3	0.5	490000	323.55	174600	174575	25.5705	0.3354	0.055341	1.4151	1.41587	148410	26190	759.511	0.212265	0.445895	85.72
0.3	0.5	490000	323.56	174600	174575	25.5705	0.3354	0.055341	1.4151	1.41587	148410	26190	759.511	0.212265	0.445895	85.72
0.3	0.5	490000	323.57	174600	174575	25.5705	0.3354	0.055341	1.4151	1.41587	148410	26190	759.511	0.212265	0.445894	85.72
0.3	0.5	490000	323.58	174600	174575	25.5705	0.3354	0.055341	1.4151	1.41587	148410	26190	759.511	0.212265	0.445894	85.72
0.3	0.5	490000	323.59	174600	174575	25.5705	0.3354	0.055341	1.4151	1.41587	148410	26190	759.511	0.212264	0.445894	85.72
0.3	0.5	490000	323.6	174600	174575	25.5705	0.3354	0.055341	1.4151	1.41587	148410	26190	759.511	0.212264	0.445894	85.72
0.3	0.5	490000	323.61	174600	174575	25.5705	0.3354	0.055341	1.41509	1.41586	148410	26190	759.511	0.212264	0.445893	85.72
0.3	0.5	490000	323.62	174600	174575	25.5705	0.3354	0.055341	1.41509	1.41586	148410	26190	759.511	0.212264	0.445893	85.72
0.3	0.5	490000	323.63	174600	174575	25.5705	0.3354	0.055341	1.41509	1.41586	148410	26190	759.511	0.212264	0.445893	85.72
0.3	0.5	490000	323.64	174600	174575	25.5705	0.3354	0.055341	1.41509	1.41586	148410	26190	759.511	0.212264	0.445893	85.72
0.3	0.5	490000	323.65	174600	174575	25.5704	0.3354	0.055341	1.41509	1.41586	148410	26190	759.511	0.212264	0.445893	85.72
0.3	0.5	490000	323.66	174600	174575	25.5704	0.3354	0.0553409	1.41509	1.41586	148410	26190	759.511	0.212264	0.445892	85.72
0.3	0.5	490000	323.67	174600	174575	25.5704	0.3354	0.0553409	1.41509	1.41586	148410	26190	759.511	0.212264	0.445892	85.72
0.3	0.5	490000	323.68	174600	174575	25.5704	0.3354	0.0553409	1.41509	1.41586	148410	26190.1	759.511	0.212264	0.445892	85.72
0.3	0.5	490000	323.69	174600	174575	25.5704	0.3354	0.0553409	1.41509	1.41586	148410	26190.1	759.512	0.212264	0.445892	85.72
0.3	0.5	490000	323.7	174600	174575	25.5704	0.3354	0.0553409	1.41509	1.41586	148410	26190.1	759.512	0.212264	0.445891	85.72
0.3	0.5	490000	323.71	174600	174575	25.5704	0.3354	0.0553409	1.41509	1.41586	148410	26190.1	759.512	0.212264	0.445891	85.72
0.3	0.5	490000	323.72	174600	174575	25.5704	0.3354	0.0553409	1.41509	1.41585	148410	26190.1	759.512	0.212264	0.445891	85.72
0.3	0.5	490000	323.73	174600	174575	25.5704	0.3354	0.0553409	1.41509	1.41585	148410	26190.1	759.512	0.212263	0.445891	85.72
0.3	0.5	490000	323.74	174600	174575	25.5704	0.3354	0.0553409	1.41509	1.41585	148410	26190.1	759.512	0.212263	0.44589	85.72
0.3	0.5	490000	323.75	174600	174575	25.5704	0.3354	0.0553409	1.41509	1.41585	148410	26190.1	759.512	0.212263	0.44589	85.72
0.3	0.5	490000	323.76	174600	174575	25.5704	0.3354	0.0553409	1.41509	1.41585	148410	26190.1	759.512	0.212263	0.44589	85.72
0.3	0.5	490000	323.77	174600	174575	25.5704	0.3354	0.0553409	1.41509	1.41585	148410	26190.1	759.512	0.212263	0.44589	85.72
0.3	0.5	490000	323.78	174600	174575	25.5703	0.3354	0.0553409	1.41509	1.41585	148410	26190.1	759.512	0.212263	0.44589	85.72
0.3	0.5	490000	323.79	174600	174575	25.5703	0.3354	0.0553409	1.41509	1.41585	148410	26190.1	759.512	0.212263	0.445889	85.72
0.3	0.5	490000	323.8	174601	174575	25.5703	0.335399	0.0553409	1.41509	1.41585	148410	26190.1	759.512	0.212263	0.445889	85.72
0.3	0.5	490000	323.81	174601	174575	25.5703	0.335399	0.0553409	1.41509	1.41585	148410	26190.1	759.512	0.212263	0.445889	85.72
0.3	0.5	490000	323.82	174601	174575	25.5703	0.335399	0.0553409	1.41508	1.41585	148410	26190.1	759.512	0.212263	0.445889	85.72
0.3	0.5	490000	323.83	174601	174575	25.5703	0.335399	0.0553409	1.41508	1.41584	148410	26190.1	759.512	0.212263	0.445888	85.72
0.3	0.5	490000	323.84	174601	174575	25.5703	0.335399	0.0553409	1.41508	1.41584	148410	26190.1	759.512	0.212263	0.445888	85.72
0.3	0.5	490000	323.85	174601	174575	25.5703	0.335399	0.0553409	1.41508	1.41584	148410	26190.1	759.513	0.212263	0.445888	85.72
0.3	0.5	490000	323.86	174601	174575	25.5703	0.335399	0.0553409	1.41508	1.41584	148411	26190.1	759.513	0.212262	0.445888	85.72
0.3	0.5	490000	323.87	174601	174575	25.5703	0.335399	0.0553409	1.41508	1.41584	148411	26190.1	759.513	0.212262	0.445888	85.72
0.3	0.5	490000	323.88	174601	174575	25.5703	0.335399	0.0553409	1.41508	1.41584	148411	26190.1	759.513	0.212262	0.445887	85.72
0.3	0.5	490000	323.89	174601	174575	25.5703	0.335399	0.0553409	1.41508	1.41584	148411	26190.1	759.513	0.212262	0.445887	85.72
0.3	0.5	490000	323.9	174601	174575	25.5703	0.335399	0.0553409	1.41508	1.41584	148411	26190.1	759.513	0.212262	0.445887	85.72
0.3	0.5	490000	323.91	174601	174575	25.5702	0.335399	0.0553409	1.41508	1.41584	148411	26190.1	759.513	0.212262	0.445887	85.72
0.3	0.5	490000	323.92	174601	174575	25.5702	0.335399	0.0553409	1.41508	1.41584	148411	26190.1	759.513	0.212262	0.445886	85.72
0.3	0.5	490000	323.93	174601	174575	25.5702	0.335399	0.0553409	1.41508	1.41584	148411	26190.1	759.513	0.212262	0.445886	85.72
0.3	0.5	490000	323.94	174601	174575	25.5702	0.335399	0.0553409	1.41508	1.41583	148411	26190.1	759.513	0.212262	0.445886	85.72
0.3	0.5	490000	323.95	174601	174575	25.5702	0.335399	0.0553409	1.41508	1.41583	148411	26190.1	759.513	0.212262	0.445886	85.72
0.3	0.5	490000	323.96	174601	174575	25.5702	0.335399	0.0553409	1.41508	1.41583	148411	26190.1	759.513	0.212262	0.445886	85.72
0.3	0.5	490000	323.97	174601	174575	25.5702	0.335399	0.0553409	1.41508	1.41583	148411	26190.1	759.513	0.212262	0.445885	85.72
0.3	0.5	490000	323.98	174601	174575	25.5702	0.335399	0.0553409	1.41508	1.41583	148411	26190.1	759.513	0.212262	0.445885	85.72
0.3	0.5	490000	323.99	174601	174575	25.5702	0.335399	0.0553409	1.41508	1.41583	148411	26190.1	759.513	0.212262	0.445885	85.72
0.3	0.5	490000	324	174601	174575	25.5702	0.335399	0.0553409	1.41508	1.41583	148411	26190.1	759.513	0.212261	0.445885	85.72
0.3	0.5	490000	324.01	174601	174575	25.5702	0.335399	0.0553409	1.41508	1.41583	148411	26190.1	759.513	0.212261	0.445884	85.72
0.3	0.5	490000	324.02	174601	174575	25.5702	0.335399	0.0553409	1.41508	1.41583	148411	26190.1	759.514	0.212261	0.445884	85.72
0.3	0.5	490000	324.03	174601	174575	25.5702	0.335399	0.0553409	1.41507	1.41583	148411	26190.1	759.514	0.212261	0.445884	85.72
0.3	0.5	490000	324.04	174601	174575	25.5702	0.335399	0.0553409	1.41507	1.41583	148411	26190.1	759.514	0.212261	0.445884	85.72
0.3	0.5	490000	324.05	174601	174575	25.5701	0.335399	0.0553409	1.41507	1.41582	148411	26190.1	759.514	0.212261	0.445884	85.72
0.3	0.5	490000	324.06	174601	174575	25.5701	0.335399	0.0553409	1.41507	1.41582	148411	26190.1	759.514	0.212261	0.445883	85.72
0.3	0.5	490000	324.07	174601	174575	25.5701	0.335399	0.0553409	1.41507	1.41582	148411	26190.1	759.514	0.212261	0.445883	85.72
0.3	0.5	490000	324.08	174601	174575	25.5701	0.335399	0.0553409	1.41507	1.41582	148411	26190.1	759.514	0.212261	0.445883	85.72
0.3	0.5	490000	324.09	174601	174575	25.5701	0.335399	0.0553408	1.41507	1.41582	148411	26190.1	759.514	0.212261	0.445883	85.72
0.3	0.5	490000	324.1	174601	174575	25.5701	0.335399	0.0553408	1.41507	1.41582	148411	26190.1	759.514	0.212261	0.445882	85.72
0.3	0.5	490000	324.11	174601	174575	25.5701	0.335399	0.0553408	1.41507	1.41582	148411	26190.1	759.514	0.212261	0.445882	85.72
0.3	0.5	490000	324.12	174601	174575	25.5701	0.335399	0.0553408	1.41507	1.41582	148411	26190.1	759.514	0.212261	0.445882	85.72
0.3	0.5	490000	324.13	174601	174575	25.5701	0.335399	0.0553408	1.41507	1.41582	148411	26190.1	759.514	0.212261	0.445882	85.72
0.3	0.5	490000	324.14	174601	174575	25.5701	0.335399	0.0553408	1.41507	1.41582	148411	26190.1	759.514	0.21226	0.445882	85.72
0.3	0.5	490000	324.15	174601	174575	25.5701	0.335399	0.0553408	1.41507	1.41582	148411	26190.1	759.514	0.21226	0.445881	85.72
0.3	0.5	490000	324.16	174601	174575	25.5701	0.335399	0.0553408	1.41507	1.41581	148411	26190.2	759.514	0.21226	0.445881	85.72
0.3	0.5	490000	324.17	174601	174575	25.5701	0.335399	0.0553408	1.41507	1.41581	148411	26190.2	759.514	0.21226	0.445881	85.72
0.3	0.5	490000	324.18	174601	174575	25.57	0.335399	0.0553408	1.41507	1.41581	148411	26190.2	759.515	0.21226	0.445881	85.72
0.3	0.5	490000	324.19	174601	174575	25.57	0.335399	0.0553408	1.41507	1.41581	148411	26190.2	759.515	0.21226	0.44588	85.72
0.3	0.5	490000	324.2	174601	174576	25.57	0.335399	0.0553408	1.41507	1.41581	148411	26190.2	759.515	0.21226	0.44588	85.72
0.3	0.5	490000	324.21	174601	174576	25.57	0.335399	0.0553408	1.41507	1.41581	148411	26190.2	759.515	0.21226	0.44588	85.72
0.3	0.5	490000	324.22	174601	174576	25.57	0.335399	0.0553408	1.41507	1.41581	148411	26190.2	759.515	0.21226	0.44588	85.72
0.3	0.5	490000	324.23	174601	174576	25.57	0.335399	0.0553408	1.41507	1.41581	148411	26190.2	759.515	0.21226	0.44588	85.72
0.3	0.5	490000	324.24	174601	174576	25.57	0.335399	0.0553408	1.41506	1.41581	148411	26190.2	759.515	0.21226	0.445879	85.72
0.3	0.5	490000	324.25	174601	174576	25.57	0.335399	0.0553408	1.41506	1.41581	148411	26190.2	759.515	0.21226	0.445879	85.72
0.3	0.5	490000	324.26	174601	174576	25.57	0.335399	0.0553408	1.41506	1.41581	148411	26190.2	759.515	0.21226	0.445879	85.72
0.3	0.5	490000	324.27	174601	174576	25.57	0.335399	0.0553408	1.41506	1.41581	148411	26190.2	759.515	0.21226	0.445879	85.72
0.3	0.5	490000	324.28	174601	174576	25.57	0.335399	0.0553408	1.41506	1.4158	148411	26190.2	759.515	0.212259	0.445879	85.72
0.3	0.5	490000	324.29	174601	174576	25.57	0.335399	0.0553408	1.41506	1.4158	148411	26190.2	759.515	0.212259	0.445878	85.72
0.3	0.5	490000	324.3	174601	174576	25.57	0.335399	0.0553408	1.41506	1.4158	148411	26190.2	759.515	0.212259	0.445878	85.72
0.3	0.5	490000	324.31	174601	174576	25.57	0.335399	0.0553408	1.41506	1.4158	148411	26190.2	759.515	0.212259	0.445878	85.72
0.3	0.5	490000	324.32	174601	174576	25.5699	0.335399	0.0553408	1.41506	1.4158	148411	26190.2	759.515	0.212259	0.445878	85.72
0.3	0.5	490000	324.33	174601	174576	25.5699	0.335399	0.0553408	1.41506	1.4158	148411	26190.2	759.515	0.212259	0.445877	85.72
0.3	0.5	490000	324.34	174601	174576	25.5699	0.335399	0.0553408	1.41506	1.4158	148411	26190.2	759.516	0.212259	0.445877	85.72
0.3	0.5	490000	324.35	174601	174576	25.5699	0.335399	0.0553408	1.41506	1.4158	148411	26190.2	759.516	0.212259	0.445877	85.72
0.3	0.5	490000	324.36	174601	174576	25.5699	0.335399	0.0553408	1.41506	1.4158	148411	26190.2	759.516	0.212259	0.445877	85.72
0.3	0.5	490000	324.37	174601	174576	25.5699	0.335399	0.0553408	1.41506	1.4158	148411	26190.2	759.516	0.212259	0.445877	85.72
0.3	0.5	490000	324.38	174601	174576	25.5699	0.335399	0.0553408	1.41506	1.4158	148411	26190.2	759.516	0.212259	0.445876	85.72
0.3	0.5	490000	324.39	174601	174576	25.5699	0.335399	0.0553408	1.41506	1.41579	148411	26190.2	759.516	0.212259	0.445876	85.72
0.3	0.5	490000	324.4	174601	174576	25.5699	0.335399	0.0553408	1.41506	1.41579	148411	26190.2	759.516	0.212259	0.445876	85.72
0.3	0.5	490000	324.41	174601	174576	25.5699	0.335399	0.0553408	1.41506	1.41579	148411	26190.2	759.516	0.212259	0.445876	85.72
0.3	0.5	490000	324.42	174601	174576	25.5699	0.335399	0.0553408	1.41506	1.41579	148411	26190.2	759.516	0.212259	0.445875	85.72
0.3	0.5	490000	324.43	174601	174576	25.5699	0.335399	0.0553408	1.41506	1.41579	148411	26190.2	759.516	0.212258	0.445875	85.72
0.3	0.5	490000	324.44	174601	174576	25.5699	0.335399	0.0553408	1.41506	1.41579	148411	26190.2	759.516	0.212258	0.445875	85.72
0.3	0.5	490000	324.45	174601	174576	25.5698	0.335399	0.0553408	1.41505	1.41579	148411	26190.2	759.516	0.212258	0.445875	85.72
0.3	0.5	490000	324.46	174601	174576	25.5698	0.335399	0.0553408	1.41505	1.41579	148411	26190.2	759.516	0.212258	0.445875	85.72
0.3	0.5	490000	324.47	174601	174576	25.5698	0.335399	0.0553408	1.41505	1.41579	148411	26190.2	759.516	0.212258	0.445874	85.72
0.3	0.5	490000	324.48	174601	174576	25.5698	0.335399	0.0553408	1.41505	1.41579	148411	26190.2	759.516	0.212258	0.445874	85.72
0.3	0.5	490000	324.49	174601	174576	25.5698	0.335399	0.0553408	1.41505	1.41579	148411	26190.2	759.516	0.212258	0.445874	85.72
0.3	0.5	490000	324.5	174601	174576	25.5698	0.335399	0.0553408	1.41505	1.41579	148411	26190.2	759.517	0.212258	0.445874	85.72
0.3	0.5	490000	324.51	174602	174576	25.5698	0.335398	0.0553408	1.41505	1.41578	148411	26190.2	759.517	0.212258	0.445874	85.72
0.3	0.5	490000	324.52	174602	174576	25.5698	0.335398	0.0553407	1.41505	1.41578	148411	26190.2	759.517	0.212258	0.445873	85.72
0.3	0.5	490000	324.53	174602	174576	25.5698	0.335398	0.0553407	1.41505	1.41578	148411	26190.2	759.517	0.212258	0.445873	85.72
0.3	0.5	490000	324.54	174602	174576	25.5698	0.335398	0.0553407	1.41505	1.41578	148411	26190.2	759.517	0.212258	0.445873	85.72
0.3	0.5	490000	324.55	174602	174576	25.5698	0.335398	0.0553407	1.41505	1.41578	148411	26190.2	759.517	0.212258	0.445873	85.72
0.3	0.5	490000	324.56	174602	174576	25.5698	0.335398	0.0553407	1.41505	1.41578	148411	26190.2	759.517	0.212258	0.445872	85.72
0.3	0.5	490000	324.57	174602	174576	25.5698	0.335398	0.0553407	1.41505	1.41578	148411	26190.2	759.517	0.212257	0.445872	85.72
0.3	0.5	490000	324.58	174602	174576	25.5698	0.335398	0.0553407	1.41505	1.41578	148411	26190.2	759.517	0.212257	0.445872	85.72
0.3	0.5	490000	324.59	174602	174576	25.5697	0.335398	0.0553407	1.41505	1.41578	148411	26190.2	759.517	0.212257	0.445872	85.72
0.3	0.5	490000	324.6	174602	174576	25.5697	0.335398	0.0553407	1.41505	1.41578	148411	26190.2	759.517	0.212257	0.445872	85.72
0.3	0.5	490000	324.61	174602	174576	25.5697	0.335398	0.0553407	1.41505	1.41578	148411	26190.2	759.517	0.212257	0.445871	85.72
0.3	0.5	490000	324.62	174602	174576	25.5697	0.335398	0.0553407	1.41505	1.41578	148411	26190.2	759.517	0.212257	0.445871	85.72
0.3	0.5	490000	324.63	174602	174576	25.5697	0.335398	0.0553407	1.41505	1.41577	148411	26190.3	759.517	0.212257	0.445871	85.72
0.3	0.5	490000	324.64	174602	174576	25.5697	0.335398	0.0553407	1.41505	1.41577	148411	26190.3	759.517	0.212257	0.445871	85.72
0.3	0.5	490000	324.65	174602	174576	25.5697	0.335398	0.0553407	1.41505	1.41577	148411	26190.3	759.517	0.212257	0.445871	85.72
0.3	0.5	490000	324.66	174602	174576	25.5697	0.335398	0.0553407	1.41505	1.41577	148411	26190.3	759.517	0.212257	0.44587	85.72
0.3	0.5	490000	324.67	174602	174576	25.5697	0.335398	0.0553407	1.41504	1.41577	148411	26190.3	759.518	0.212257	0.44587	85.72
0.3	0.5	490000	324.68	174602	174576	25.5697	0.335398	0.0553407	1.41504	1.41577	148411	26190.3	759.518	0.212257	0.44587	85.72
0.3	0.5	490000	324.69	174602	174576	25.5697	0.335398	0.0553407	1.41504	1.41577	148411	26190.3	759.518	0.212257	0.44587	85.72
0.3	0.5	490000	324.7	174602	174576	25.5697	0.335398	0.0553407	1.41504	1.41577	148412	26190.3	759.518	0.212257	0.445869	85.72
0.3	0.5	490000	324.71	174602	174576	25.5697	0.335398	0.0553407	1.41504	1.41577	148412	26190.3	759.518	0.212256	0.445869	85.72
0.3	0.5	490000	324.72	174602	174576	25.5697	0.335398	0.0553407	1.41504	1.41577	148412	26190.3	759.518	0.212256	0.445869	85.72
0.3	0.5	490000	324.73	174602	174576	25.5696	0.335398	0.0553407	1.41504	1.41577	148412	26190.3	759.518	0.212256	0.445869	85.72
0.3	0.5	490000	324.74	174602	174576	25.5696	0.335398	0.0553407	1.41504	1.41576	148412	26190.3	759.518	0.212256	0.445869	85.72
0.3	0.5	490000	324.75	174602	174576	25.5696	0.335398	0.0553407	1.41504	1.41576	148412	26190.3	759.518	0.212256	0.445868	85.72
0.3	0.5	490000	324.76	174602	174576	25.5696	0.335398	0.0553407	1.41504	1.41576	148412	26190.3	759.518	0.212256	0.445868	85.72
0.3	0.5	490000	324.77	174602	174576	25.5696	0.335398	0.0553407	1.41504	1.41576	148412	26190.3	759.518	0.212256	0.445868	85.72
0.3	0.5	490000	324.78	174602	174576	25.5696	0.335398	0.0553407	1.41504	1.41576	148412	26190.3	759.518	0.212256	0.445868	85.72
0.3	0.5	490000	324.79	174602	174576	25.5696	0.335398	0.0553407	1.41504	1.41576	148412	26190.3	759.518	0.212256	0.445868	85.72
0.3	0.5	490000	324.8	174602	174576	25.5696	0.335398	0.0553407	1.41504	1.41576	148412	26190.3	759.518	0.212256	0.445867	85.72
0.3	0.5	490000	324.81	174602	174576	25.5696	0.335398	0.0553407	1.41504	1.41576	148412	26190.3	759.518	0.212256	0.445867	85.72
0.3	0.5	490000	324.82	174602	174576	25.5696	0.335398	0.0553407	1.41504	1.41576	148412	26190.3	759.518	0.212256	0.445867	85.72
0.3	0.5	490000	324.83	174602	174576	25.5696	0.335398	0.0553407	1.41504	1.41576	148412	26190.3	759.519	0.212256	0.445867	85.72
0.3	0.5	490000	324.84	174602	174576	25.5696	0.335398	0.0553407	1.41504	1.41576	148412	26190.3	759.519	0.212256	0.445866	85.72
0.3	0.5	490000	324.85	174602	174576	25.5696	0.335398	0.0553407	1.41504	1.41576	148412	26190.3	759.519	0.212256	0.445866	85.72
0.3	0.5	490000	324.86	174602	174576	25.5695	0.335398	0.0553407	1.41504	1.41575	148412	26190.3	759.519	0.212255	0.445866	85.72
0.3	0.5	490000	324.87	174602	174576	25.5695	0.335398	0.0553407	1.41504	1.41575	148412	26190.3	759.519	0.212255	0.445866	85.72
0.3	0.5	490000	324.88	174602	174576	25.5695	0.335398	0.0553407	1.41504	1.41575	148412	26190.3	759.519	0.212255	0.445866	85.72
0.3	0.5	490000	324.89	174602	174576	25.5695	0.335398	0.0553407	1.41503	1.41575	148412	26190.3	759.519	0.212255	0.445865	85.72
0.3	0.5	490000	324.9	174602	174576	25.5695	0.335398	0.0553407	1.41503	1.41575	148412	26190.3	759.519	0.212255	0.445865	85.72
0.3	0.5	490000	324.91	174602	174577	25.5695	0.335398	0.0553407	1.41503	1.41575	148412	26190.3	759.519	0.212255	0.445865	85.72
0.3	0.5	490000	324.92	174602	174577	25.5695	0.335398	0.0553407	1.41503	1.41575	148412	26190.3	759.519	0.212255	0.445865	85.72
0.3	0.5	490000	324.93	174602	174577	25.5695	0.335398	0.0553407	1.41503	1.41575	148412	26190.3	759.519	0.212255	0.445865	85.72
0.3	0.5	490000	324.94	174602	174577	25.5695	0.335398	0.0553407	1.41503	1.41575	148412	26190.3	759.519	0.212255	0.445864	85.72
0.3	0.5	490000	324.95	174602	174577	25.5695	0.335398	0.0553406	1.41503	1.41575	148412	26190.3	759.519	0.212255	0.445864	85.72
0.3	0.5	490000	324.96	174602	174577	25.5695	0.335398	0.0553406	1.41503	1.41575	148412	26190.3	759.519	0.212255	0.445864	85.72
0.3	0.5	490000	324.97	174602	174577	25.5695	0.335398	0.0553406	1.41503	1.41575	148412	26190.3	759.519	0.212255	0.445864	85.72
0.3	0.5	490000	324.98	174602	174577	25.5695	0.335398	0.0553406	1.41503	1.41574	148412	26190.3	759.519	0.212255	0.445864	85.72
0.3	0.5	490000	324.99	174602	174577	25.5695	0.335398	0.0553406	1.41503	1.41574	148412	26190.3	759.52	0.212255	0.445863	85.72
0.3	0.5	490000	325	174602	174577	25.5694	0.335398	0.0553406	1.41503	1.41574	148412	26190.3	759.52	0.212255	0.445863	85.72
0.3	0.5	490000	325.01	174602	174577	25.5694	0.335398	0.0553406	1.41503	1.41574	148412	26190.3	759.52	0.212254	0.445863	85.72
0.3	0.5	490000	325.02	174602	174577	25.5694	0.335398	0.0553406	1.41503	1.41574	148412	26190.3	759.52	0.212254	0.445863	85.72
0.3	0.5	490000	325.03	174602	174577	25.5694	0.335398	0.0553406	1.41503	1.41574	148412	26190.3	759.52	0.212254	0.445862	85.72
0.3	0.5	490000	325.04	174602	174577	25.5694	0.335398	0.0553406	1.41503	1.41574	148412	26190.3	759.52	0.212254	0.445862	85.72
0.3	0.5	490000	325.05	174602	174577	25.5694	0.335398	0.0553406	1.41503	1.41574	148412	26190.3	759.52	0.212254	0.445862	85.72
0.3	0.5	490000	325.06	174602	174577	25.5694	0.335398	0.0553406	1.41503	1.41574	148412	26190.3	759.52	0.212254	0.445862	85.72
0.3	0.5	490000	325.07	174602	174577	25.5694	0.335398	0.0553406	1.41503	1.41574	148412	26190.3	759.52	0.212254	0.445862	85.72
0.3	0.5	490000	325.08	174602	174577	25.5694	0.335398	0.0553406	1.41503	1.41574	148412	26190.3	759.52	0.212254	0.445861	85.72
0.3	0.5	490000	325.09	174602	174577	25.5694	0.335398	0.0553406	1.41503	1.41574	148412	26190.3	759.52	0.212254	0.445861	85.72
0.3	0.5	490000	325.1	174602	174577	25.5694	0.335398	0.0553406	1.41503	1.41573	148412	26190.4	759.52	0.212254	0.445861	85.72
0.3	0.5	490000	325.11	174602	174577	25.5694	0.335398	0.0553406	1.41502	1.41573	148412	26190.4	759.52	0.212254	0.445861	85.72
0.3	0.5	490000	325.12	174602	174577	25.5694	0.335398	0.0553406	1.41502	1.41573	148412	26190.4	759.52	0.212254	0.445861	85.72
0.3	0.5	490000	325.13	174602	174577	25.5694	0.335398	0.0553406	1.41502	1.41573	148412	26190.4	759.52	0.212254	0.44586	85.72
0.3	0.5	490000	325.14	174602	174577	25.5693	0.335398	0.0553406	1.41502	1.41573	148412	26190.4	759.52	0.212254	0.44586	85.72
0.3	0.5	490000	325.15	174602	174577	25.5693	0.335398	0.0553406	1.41502	1.41573	148412	26190.4	759.521	0.212253	0.44586	85.72
