## Supplemental Excel File 1 for "Modeling the effect of vaccination strategies in an Excel spreadsheet: The rate of vaccination, and not only the vaccination coverage, is a determinant for containing COVID-19 in urban areas" (part 5 of 5)

### Sheet: Simulator (original) (continued)
			26157.8
0.3	0.5	490000	325.16	174602	174577	25.5693	0.335398	0.0553406	1.41502	1.41573	148412	26190.4	759.521	0.212253	0.44586	85.72
0.3	0.5	490000	325.17	174602	174577	25.5693	0.335398	0.0553406	1.41502	1.41573	148412	26190.4	759.521	0.212253	0.44586	85.72
0.3	0.5	490000	325.18	174602	174577	25.5693	0.335398	0.0553406	1.41502	1.41573	148412	26190.4	759.521	0.212253	0.445859	85.72
0.3	0.5	490000	325.19	174602	174577	25.5693	0.335398	0.0553406	1.41502	1.41573	148412	26190.4	759.521	0.212253	0.445859	85.72
0.3	0.5	490000	325.2	174602	174577	25.5693	0.335398	0.0553406	1.41502	1.41573	148412	26190.4	759.521	0.212253	0.445859	85.72
0.3	0.5	490000	325.21	174602	174577	25.5693	0.335398	0.0553406	1.41502	1.41573	148412	26190.4	759.521	0.212253	0.445859	85.72
0.3	0.5	490000	325.22	174603	174577	25.5693	0.335397	0.0553406	1.41502	1.41572	148412	26190.4	759.521	0.212253	0.445859	85.72
0.3	0.5	490000	325.23	174603	174577	25.5693	0.335397	0.0553406	1.41502	1.41572	148412	26190.4	759.521	0.212253	0.445858	85.72
0.3	0.5	490000	325.24	174603	174577	25.5693	0.335397	0.0553406	1.41502	1.41572	148412	26190.4	759.521	0.212253	0.445858	85.72
0.3	0.5	490000	325.25	174603	174577	25.5693	0.335397	0.0553406	1.41502	1.41572	148412	26190.4	759.521	0.212253	0.445858	85.72
0.3	0.5	490000	325.26	174603	174577	25.5693	0.335397	0.0553406	1.41502	1.41572	148412	26190.4	759.521	0.212253	0.445858	85.72
0.3	0.5	490000	325.27	174603	174577	25.5693	0.335397	0.0553406	1.41502	1.41572	148412	26190.4	759.521	0.212253	0.445857	85.72
0.3	0.5	490000	325.28	174603	174577	25.5693	0.335397	0.0553406	1.41502	1.41572	148412	26190.4	759.521	0.212253	0.445857	85.72
0.3	0.5	490000	325.29	174603	174577	25.5692	0.335397	0.0553406	1.41502	1.41572	148412	26190.4	759.521	0.212253	0.445857	85.72
0.3	0.5	490000	325.3	174603	174577	25.5692	0.335397	0.0553406	1.41502	1.41572	148412	26190.4	759.521	0.212252	0.445857	85.72
0.3	0.5	490000	325.31	174603	174577	25.5692	0.335397	0.0553406	1.41502	1.41572	148412	26190.4	759.521	0.212252	0.445857	85.72
0.3	0.5	490000	325.32	174603	174577	25.5692	0.335397	0.0553406	1.41502	1.41572	148412	26190.4	759.522	0.212252	0.445856	85.72
0.3	0.5	490000	325.33	174603	174577	25.5692	0.335397	0.0553406	1.41501	1.41572	148412	26190.4	759.522	0.212252	0.445856	85.72
0.3	0.5	490000	325.34	174603	174577	25.5692	0.335397	0.0553406	1.41501	1.41571	148412	26190.4	759.522	0.212252	0.445856	85.72
0.3	0.5	490000	325.35	174603	174577	25.5692	0.335397	0.0553406	1.41501	1.41571	148412	26190.4	759.522	0.212252	0.445856	85.72
0.3	0.5	490000	325.36	174603	174577	25.5692	0.335397	0.0553406	1.41501	1.41571	148412	26190.4	759.522	0.212252	0.445856	85.72
0.3	0.5	490000	325.37	174603	174577	25.5692	0.335397	0.0553406	1.41501	1.41571	148412	26190.4	759.522	0.212252	0.445855	85.72
0.3	0.5	490000	325.38	174603	174577	25.5692	0.335397	0.0553405	1.41501	1.41571	148412	26190.4	759.522	0.212252	0.445855	85.72
0.3	0.5	490000	325.39	174603	174577	25.5692	0.335397	0.0553405	1.41501	1.41571	148412	26190.4	759.522	0.212252	0.445855	85.72
0.3	0.5	490000	325.4	174603	174577	25.5692	0.335397	0.0553405	1.41501	1.41571	148412	26190.4	759.522	0.212252	0.445855	85.72
0.3	0.5	490000	325.41	174603	174577	25.5692	0.335397	0.0553405	1.41501	1.41571	148412	26190.4	759.522	0.212252	0.445855	85.72
0.3	0.5	490000	325.42	174603	174577	25.5692	0.335397	0.0553405	1.41501	1.41571	148412	26190.4	759.522	0.212252	0.445854	85.72
0.3	0.5	490000	325.43	174603	174577	25.5691	0.335397	0.0553405	1.41501	1.41571	148412	26190.4	759.522	0.212252	0.445854	85.72
0.3	0.5	490000	325.44	174603	174577	25.5691	0.335397	0.0553405	1.41501	1.41571	148412	26190.4	759.522	0.212252	0.445854	85.72
0.3	0.5	490000	325.45	174603	174577	25.5691	0.335397	0.0553405	1.41501	1.41571	148412	26190.4	759.522	0.212251	0.445854	85.72
0.3	0.5	490000	325.46	174603	174577	25.5691	0.335397	0.0553405	1.41501	1.4157	148412	26190.4	759.522	0.212251	0.445854	85.72
0.3	0.5	490000	325.47	174603	174577	25.5691	0.335397	0.0553405	1.41501	1.4157	148412	26190.4	759.522	0.212251	0.445853	85.72
0.3	0.5	490000	325.48	174603	174577	25.5691	0.335397	0.0553405	1.41501	1.4157	148412	26190.4	759.523	0.212251	0.445853	85.72
0.3	0.5	490000	325.49	174603	174577	25.5691	0.335397	0.0553405	1.41501	1.4157	148412	26190.4	759.523	0.212251	0.445853	85.72
0.3	0.5	490000	325.5	174603	174577	25.5691	0.335397	0.0553405	1.41501	1.4157	148412	26190.4	759.523	0.212251	0.445853	85.72
0.3	0.5	490000	325.51	174603	174577	25.5691	0.335397	0.0553405	1.41501	1.4157	148412	26190.4	759.523	0.212251	0.445853	85.72
0.3	0.5	490000	325.52	174603	174577	25.5691	0.335397	0.0553405	1.41501	1.4157	148412	26190.4	759.523	0.212251	0.445852	85.72
0.3	0.5	490000	325.53	174603	174577	25.5691	0.335397	0.0553405	1.41501	1.4157	148413	26190.4	759.523	0.212251	0.445852	85.72
0.3	0.5	490000	325.54	174603	174577	25.5691	0.335397	0.0553405	1.41501	1.4157	148413	26190.4	759.523	0.212251	0.445852	85.72
0.3	0.5	490000	325.55	174603	174577	25.5691	0.335397	0.0553405	1.415	1.4157	148413	26190.4	759.523	0.212251	0.445852	85.72
0.3	0.5	490000	325.56	174603	174577	25.5691	0.335397	0.0553405	1.415	1.4157	148413	26190.4	759.523	0.212251	0.445852	85.72
0.3	0.5	490000	325.57	174603	174577	25.569	0.335397	0.0553405	1.415	1.4157	148413	26190.5	759.523	0.212251	0.445851	85.72
0.3	0.5	490000	325.58	174603	174577	25.569	0.335397	0.0553405	1.415	1.4157	148413	26190.5	759.523	0.212251	0.445851	85.72
0.3	0.5	490000	325.59	174603	174577	25.569	0.335397	0.0553405	1.415	1.41569	148413	26190.5	759.523	0.212251	0.445851	85.72
0.3	0.5	490000	325.6	174603	174577	25.569	0.335397	0.0553405	1.415	1.41569	148413	26190.5	759.523	0.21225	0.445851	85.72
0.3	0.5	490000	325.61	174603	174577	25.569	0.335397	0.0553405	1.415	1.41569	148413	26190.5	759.523	0.21225	0.445851	85.72
0.3	0.5	490000	325.62	174603	174578	25.569	0.335397	0.0553405	1.415	1.41569	148413	26190.5	759.523	0.21225	0.44585	85.72
0.3	0.5	490000	325.63	174603	174578	25.569	0.335397	0.0553405	1.415	1.41569	148413	26190.5	759.523	0.21225	0.44585	85.72
0.3	0.5	490000	325.64	174603	174578	25.569	0.335397	0.0553405	1.415	1.41569	148413	26190.5	759.524	0.21225	0.44585	85.72
0.3	0.5	490000	325.65	174603	174578	25.569	0.335397	0.0553405	1.415	1.41569	148413	26190.5	759.524	0.21225	0.44585	85.72
0.3	0.5	490000	325.66	174603	174578	25.569	0.335397	0.0553405	1.415	1.41569	148413	26190.5	759.524	0.21225	0.445849	85.72
0.3	0.5	490000	325.67	174603	174578	25.569	0.335397	0.0553405	1.415	1.41569	148413	26190.5	759.524	0.21225	0.445849	85.72
0.3	0.5	490000	325.68	174603	174578	25.569	0.335397	0.0553405	1.415	1.41569	148413	26190.5	759.524	0.21225	0.445849	85.72
0.3	0.5	490000	325.69	174603	174578	25.569	0.335397	0.0553405	1.415	1.41569	148413	26190.5	759.524	0.21225	0.445849	85.72
0.3	0.5	490000	325.7	174603	174578	25.569	0.335397	0.0553405	1.415	1.41569	148413	26190.5	759.524	0.21225	0.445849	85.72
0.3	0.5	490000	325.71	174603	174578	25.569	0.335397	0.0553405	1.415	1.41568	148413	26190.5	759.524	0.21225	0.445848	85.72
0.3	0.5	490000	325.72	174603	174578	25.5689	0.335397	0.0553405	1.415	1.41568	148413	26190.5	759.524	0.21225	0.445848	85.72
0.3	0.5	490000	325.73	174603	174578	25.5689	0.335397	0.0553405	1.415	1.41568	148413	26190.5	759.524	0.21225	0.445848	85.72
0.3	0.5	490000	325.74	174603	174578	25.5689	0.335397	0.0553405	1.415	1.41568	148413	26190.5	759.524	0.21225	0.445848	85.72
0.3	0.5	490000	325.75	174603	174578	25.5689	0.335397	0.0553405	1.415	1.41568	148413	26190.5	759.524	0.212249	0.445848	85.72
0.3	0.5	490000	325.76	174603	174578	25.5689	0.335397	0.0553405	1.415	1.41568	148413	26190.5	759.524	0.212249	0.445847	85.72
0.3	0.5	490000	325.77	174603	174578	25.5689	0.335397	0.0553405	1.415	1.41568	148413	26190.5	759.524	0.212249	0.445847	85.72
0.3	0.5	490000	325.78	174603	174578	25.5689	0.335397	0.0553405	1.41499	1.41568	148413	26190.5	759.524	0.212249	0.445847	85.72
0.3	0.5	490000	325.79	174603	174578	25.5689	0.335397	0.0553405	1.41499	1.41568	148413	26190.5	759.524	0.212249	0.445847	85.72
0.3	0.5	490000	325.8	174603	174578	25.5689	0.335397	0.0553404	1.41499	1.41568	148413	26190.5	759.525	0.212249	0.445847	85.72
0.3	0.5	490000	325.81	174603	174578	25.5689	0.335397	0.0553404	1.41499	1.41568	148413	26190.5	759.525	0.212249	0.445846	85.72
0.3	0.5	490000	325.82	174603	174578	25.5689	0.335397	0.0553404	1.41499	1.41568	148413	26190.5	759.525	0.212249	0.445846	85.72
0.3	0.5	490000	325.83	174603	174578	25.5689	0.335397	0.0553404	1.41499	1.41567	148413	26190.5	759.525	0.212249	0.445846	85.72
0.3	0.5	490000	325.84	174603	174578	25.5689	0.335397	0.0553404	1.41499	1.41567	148413	26190.5	759.525	0.212249	0.445846	85.72
0.3	0.5	490000	325.85	174603	174578	25.5689	0.335397	0.0553404	1.41499	1.41567	148413	26190.5	759.525	0.212249	0.445846	85.72
0.3	0.5	490000	325.86	174603	174578	25.5688	0.335397	0.0553404	1.41499	1.41567	148413	26190.5	759.525	0.212249	0.445845	85.72
0.3	0.5	490000	325.87	174603	174578	25.5688	0.335397	0.0553404	1.41499	1.41567	148413	26190.5	759.525	0.212249	0.445845	85.72
0.3	0.5	490000	325.88	174603	174578	25.5688	0.335397	0.0553404	1.41499	1.41567	148413	26190.5	759.525	0.212249	0.445845	85.72
0.3	0.5	490000	325.89	174603	174578	25.5688	0.335397	0.0553404	1.41499	1.41567	148413	26190.5	759.525	0.212249	0.445845	85.72
0.3	0.5	490000	325.9	174603	174578	25.5688	0.335397	0.0553404	1.41499	1.41567	148413	26190.5	759.525	0.212248	0.445845	85.72
0.3	0.5	490000	325.91	174603	174578	25.5688	0.335397	0.0553404	1.41499	1.41567	148413	26190.5	759.525	0.212248	0.445844	85.72
0.3	0.5	490000	325.92	174604	174578	25.5688	0.335396	0.0553404	1.41499	1.41567	148413	26190.5	759.525	0.212248	0.445844	85.72
0.3	0.5	490000	325.93	174604	174578	25.5688	0.335396	0.0553404	1.41499	1.41567	148413	26190.5	759.525	0.212248	0.445844	85.72
0.3	0.5	490000	325.94	174604	174578	25.5688	0.335396	0.0553404	1.41499	1.41567	148413	26190.5	759.525	0.212248	0.445844	85.72
0.3	0.5	490000	325.95	174604	174578	25.5688	0.335396	0.0553404	1.41499	1.41567	148413	26190.5	759.525	0.212248	0.445844	85.72
0.3	0.5	490000	325.96	174604	174578	25.5688	0.335396	0.0553404	1.41499	1.41566	148413	26190.5	759.525	0.212248	0.445843	85.72
0.3	0.5	490000	325.97	174604	174578	25.5688	0.335396	0.0553404	1.41499	1.41566	148413	26190.5	759.526	0.212248	0.445843	85.72
0.3	0.5	490000	325.98	174604	174578	25.5688	0.335396	0.0553404	1.41499	1.41566	148413	26190.5	759.526	0.212248	0.445843	85.72
0.3	0.5	490000	325.99	174604	174578	25.5688	0.335396	0.0553404	1.41499	1.41566	148413	26190.5	759.526	0.212248	0.445843	85.72
0.3	0.5	490000	326	174604	174578	25.5688	0.335396	0.0553404	1.41499	1.41566	148413	26190.5	759.526	0.212248	0.445843	85.72
0.3	0.5	490000	326.01	174604	174578	25.5687	0.335396	0.0553404	1.41498	1.41566	148413	26190.5	759.526	0.212248	0.445842	85.72
0.3	0.5	490000	326.02	174604	174578	25.5687	0.335396	0.0553404	1.41498	1.41566	148413	26190.5	759.526	0.212248	0.445842	85.72
0.3	0.5	490000	326.03	174604	174578	25.5687	0.335396	0.0553404	1.41498	1.41566	148413	26190.5	759.526	0.212248	0.445842	85.72
0.3	0.5	490000	326.04	174604	174578	25.5687	0.335396	0.0553404	1.41498	1.41566	148413	26190.6	759.526	0.212248	0.445842	85.72
0.3	0.5	490000	326.05	174604	174578	25.5687	0.335396	0.0553404	1.41498	1.41566	148413	26190.6	759.526	0.212248	0.445842	85.72
0.3	0.5	490000	326.06	174604	174578	25.5687	0.335396	0.0553404	1.41498	1.41566	148413	26190.6	759.526	0.212247	0.445841	85.72
0.3	0.5	490000	326.07	174604	174578	25.5687	0.335396	0.0553404	1.41498	1.41566	148413	26190.6	759.526	0.212247	0.445841	85.72
0.3	0.5	490000	326.08	174604	174578	25.5687	0.335396	0.0553404	1.41498	1.41566	148413	26190.6	759.526	0.212247	0.445841	85.72
0.3	0.5	490000	326.09	174604	174578	25.5687	0.335396	0.0553404	1.41498	1.41565	148413	26190.6	759.526	0.212247	0.445841	85.72
0.3	0.5	490000	326.1	174604	174578	25.5687	0.335396	0.0553404	1.41498	1.41565	148413	26190.6	759.526	0.212247	0.445841	85.72
0.3	0.5	490000	326.11	174604	174578	25.5687	0.335396	0.0553404	1.41498	1.41565	148413	26190.6	759.526	0.212247	0.44584	85.72
0.3	0.5	490000	326.12	174604	174578	25.5687	0.335396	0.0553404	1.41498	1.41565	148413	26190.6	759.526	0.212247	0.44584	85.72
0.3	0.5	490000	326.13	174604	174578	25.5687	0.335396	0.0553404	1.41498	1.41565	148413	26190.6	759.527	0.212247	0.44584	85.72
0.3	0.5	490000	326.14	174604	174578	25.5687	0.335396	0.0553404	1.41498	1.41565	148413	26190.6	759.527	0.212247	0.44584	85.72
0.3	0.5	490000	326.15	174604	174578	25.5687	0.335396	0.0553404	1.41498	1.41565	148413	26190.6	759.527	0.212247	0.44584	85.72
0.3	0.5	490000	326.16	174604	174578	25.5686	0.335396	0.0553404	1.41498	1.41565	148413	26190.6	759.527	0.212247	0.445839	85.72
0.3	0.5	490000	326.17	174604	174578	25.5686	0.335396	0.0553404	1.41498	1.41565	148413	26190.6	759.527	0.212247	0.445839	85.72
0.3	0.5	490000	326.18	174604	174578	25.5686	0.335396	0.0553404	1.41498	1.41565	148413	26190.6	759.527	0.212247	0.445839	85.72
0.3	0.5	490000	326.19	174604	174578	25.5686	0.335396	0.0553404	1.41498	1.41565	148413	26190.6	759.527	0.212247	0.445839	85.72
0.3	0.5	490000	326.2	174604	174578	25.5686	0.335396	0.0553404	1.41498	1.41565	148413	26190.6	759.527	0.212247	0.445839	85.72
0.3	0.5	490000	326.21	174604	174578	25.5686	0.335396	0.0553404	1.41498	1.41564	148413	26190.6	759.527	0.212246	0.445839	85.72
0.3	0.5	490000	326.22	174604	174578	25.5686	0.335396	0.0553404	1.41498	1.41564	148413	26190.6	759.527	0.212246	0.445838	85.72
0.3	0.5	490000	326.23	174604	174578	25.5686	0.335396	0.0553403	1.41498	1.41564	148413	26190.6	759.527	0.212246	0.445838	85.72
0.3	0.5	490000	326.24	174604	174578	25.5686	0.335396	0.0553403	1.41497	1.41564	148413	26190.6	759.527	0.212246	0.445838	85.72
0.3	0.5	490000	326.25	174604	174578	25.5686	0.335396	0.0553403	1.41497	1.41564	148413	26190.6	759.527	0.212246	0.445838	85.72
0.3	0.5	490000	326.26	174604	174578	25.5686	0.335396	0.0553403	1.41497	1.41564	148413	26190.6	759.527	0.212246	0.445838	85.72
0.3	0.5	490000	326.27	174604	174578	25.5686	0.335396	0.0553403	1.41497	1.41564	148413	26190.6	759.527	0.212246	0.445837	85.72
0.3	0.5	490000	326.28	174604	174578	25.5686	0.335396	0.0553403	1.41497	1.41564	148413	26190.6	759.527	0.212246	0.445837	85.72
0.3	0.5	490000	326.29	174604	174578	25.5686	0.335396	0.0553403	1.41497	1.41564	148413	26190.6	759.528	0.212246	0.445837	85.72
0.3	0.5	490000	326.3	174604	174578	25.5686	0.335396	0.0553403	1.41497	1.41564	148413	26190.6	759.528	0.212246	0.445837	85.72
0.3	0.5	490000	326.31	174604	174578	25.5685	0.335396	0.0553403	1.41497	1.41564	148413	26190.6	759.528	0.212246	0.445837	85.72
0.3	0.5	490000	326.32	174604	174579	25.5685	0.335396	0.0553403	1.41497	1.41564	148413	26190.6	759.528	0.212246	0.445836	85.72
0.3	0.5	490000	326.33	174604	174579	25.5685	0.335396	0.0553403	1.41497	1.41564	148413	26190.6	759.528	0.212246	0.445836	85.72
0.3	0.5	490000	326.34	174604	174579	25.5685	0.335396	0.0553403	1.41497	1.41563	148413	26190.6	759.528	0.212246	0.445836	85.72
0.3	0.5	490000	326.35	174604	174579	25.5685	0.335396	0.0553403	1.41497	1.41563	148413	26190.6	759.528	0.212246	0.445836	85.72
0.3	0.5	490000	326.36	174604	174579	25.5685	0.335396	0.0553403	1.41497	1.41563	148414	26190.6	759.528	0.212246	0.445836	85.72
0.3	0.5	490000	326.37	174604	174579	25.5685	0.335396	0.0553403	1.41497	1.41563	148414	26190.6	759.528	0.212245	0.445835	85.72
0.3	0.5	490000	326.38	174604	174579	25.5685	0.335396	0.0553403	1.41497	1.41563	148414	26190.6	759.528	0.212245	0.445835	85.72
0.3	0.5	490000	326.39	174604	174579	25.5685	0.335396	0.0553403	1.41497	1.41563	148414	26190.6	759.528	0.212245	0.445835	85.72
0.3	0.5	490000	326.4	174604	174579	25.5685	0.335396	0.0553403	1.41497	1.41563	148414	26190.6	759.528	0.212245	0.445835	85.72
0.3	0.5	490000	326.41	174604	174579	25.5685	0.335396	0.0553403	1.41497	1.41563	148414	26190.6	759.528	0.212245	0.445835	85.72
0.3	0.5	490000	326.42	174604	174579	25.5685	0.335396	0.0553403	1.41497	1.41563	148414	26190.6	759.528	0.212245	0.445834	85.72
0.3	0.5	490000	326.43	174604	174579	25.5685	0.335396	0.0553403	1.41497	1.41563	148414	26190.6	759.528	0.212245	0.445834	85.72
0.3	0.5	490000	326.44	174604	174579	25.5685	0.335396	0.0553403	1.41497	1.41563	148414	26190.6	759.528	0.212245	0.445834	85.72
0.3	0.5	490000	326.45	174604	174579	25.5685	0.335396	0.0553403	1.41497	1.41563	148414	26190.6	759.529	0.212245	0.445834	85.72
0.3	0.5	490000	326.46	174604	174579	25.5684	0.335396	0.0553403	1.41497	1.41563	148414	26190.6	759.529	0.212245	0.445834	85.72
0.3	0.5	490000	326.47	174604	174579	25.5684	0.335396	0.0553403	1.41496	1.41562	148414	26190.6	759.529	0.212245	0.445833	85.72
0.3	0.5	490000	326.48	174604	174579	25.5684	0.335396	0.0553403	1.41496	1.41562	148414	26190.6	759.529	0.212245	0.445833	85.72
0.3	0.5	490000	326.49	174604	174579	25.5684	0.335396	0.0553403	1.41496	1.41562	148414	26190.6	759.529	0.212245	0.445833	85.72
0.3	0.5	490000	326.5	174604	174579	25.5684	0.335396	0.0553403	1.41496	1.41562	148414	26190.6	759.529	0.212245	0.445833	85.72
0.3	0.5	490000	326.51	174604	174579	25.5684	0.335396	0.0553403	1.41496	1.41562	148414	26190.7	759.529	0.212245	0.445833	85.72
0.3	0.5	490000	326.52	174604	174579	25.5684	0.335396	0.0553403	1.41496	1.41562	148414	26190.7	759.529	0.212244	0.445832	85.72
0.3	0.5	490000	326.53	174604	174579	25.5684	0.335396	0.0553403	1.41496	1.41562	148414	26190.7	759.529	0.212244	0.445832	85.72
0.3	0.5	490000	326.54	174604	174579	25.5684	0.335396	0.0553403	1.41496	1.41562	148414	26190.7	759.529	0.212244	0.445832	85.72
0.3	0.5	490000	326.55	174604	174579	25.5684	0.335396	0.0553403	1.41496	1.41562	148414	26190.7	759.529	0.212244	0.445832	85.72
0.3	0.5	490000	326.56	174604	174579	25.5684	0.335396	0.0553403	1.41496	1.41562	148414	26190.7	759.529	0.212244	0.445832	85.72
0.3	0.5	490000	326.57	174604	174579	25.5684	0.335396	0.0553403	1.41496	1.41562	148414	26190.7	759.529	0.212244	0.445831	85.72
0.3	0.5	490000	326.58	174604	174579	25.5684	0.335396	0.0553403	1.41496	1.41562	148414	26190.7	759.529	0.212244	0.445831	85.72
0.3	0.5	490000	326.59	174604	174579	25.5684	0.335396	0.0553403	1.41496	1.41562	148414	26190.7	759.529	0.212244	0.445831	85.72
0.3	0.5	490000	326.6	174604	174579	25.5684	0.335396	0.0553403	1.41496	1.41561	148414	26190.7	759.529	0.212244	0.445831	85.72
0.3	0.5	490000	326.61	174604	174579	25.5683	0.335396	0.0553403	1.41496	1.41561	148414	26190.7	759.529	0.212244	0.445831	85.72
0.3	0.5	490000	326.62	174604	174579	25.5683	0.335396	0.0553403	1.41496	1.41561	148414	26190.7	759.53	0.212244	0.445831	85.72
0.3	0.5	490000	326.63	174605	174579	25.5683	0.335395	0.0553403	1.41496	1.41561	148414	26190.7	759.53	0.212244	0.44583	85.72
0.3	0.5	490000	326.64	174605	174579	25.5683	0.335395	0.0553403	1.41496	1.41561	148414	26190.7	759.53	0.212244	0.44583	85.72
0.3	0.5	490000	326.65	174605	174579	25.5683	0.335395	0.0553403	1.41496	1.41561	148414	26190.7	759.53	0.212244	0.44583	85.72
0.3	0.5	490000	326.66	174605	174579	25.5683	0.335395	0.0553402	1.41496	1.41561	148414	26190.7	759.53	0.212244	0.44583	85.72
0.3	0.5	490000	326.67	174605	174579	25.5683	0.335395	0.0553402	1.41496	1.41561	148414	26190.7	759.53	0.212244	0.44583	85.72
0.3	0.5	490000	326.68	174605	174579	25.5683	0.335395	0.0553402	1.41496	1.41561	148414	26190.7	759.53	0.212243	0.445829	85.72
0.3	0.5	490000	326.69	174605	174579	25.5683	0.335395	0.0553402	1.41496	1.41561	148414	26190.7	759.53	0.212243	0.445829	85.72
0.3	0.5	490000	326.7	174605	174579	25.5683	0.335395	0.0553402	1.41496	1.41561	148414	26190.7	759.53	0.212243	0.445829	85.72
0.3	0.5	490000	326.71	174605	174579	25.5683	0.335395	0.0553402	1.41495	1.41561	148414	26190.7	759.53	0.212243	0.445829	85.72
0.3	0.5	490000	326.72	174605	174579	25.5683	0.335395	0.0553402	1.41495	1.41561	148414	26190.7	759.53	0.212243	0.445829	85.72
0.3	0.5	490000	326.73	174605	174579	25.5683	0.335395	0.0553402	1.41495	1.4156	148414	26190.7	759.53	0.212243	0.445828	85.72
0.3	0.5	490000	326.74	174605	174579	25.5683	0.335395	0.0553402	1.41495	1.4156	148414	26190.7	759.53	0.212243	0.445828	85.72
0.3	0.5	490000	326.75	174605	174579	25.5683	0.335395	0.0553402	1.41495	1.4156	148414	26190.7	759.53	0.212243	0.445828	85.72
0.3	0.5	490000	326.76	174605	174579	25.5682	0.335395	0.0553402	1.41495	1.4156	148414	26190.7	759.53	0.212243	0.445828	85.72
0.3	0.5	490000	326.77	174605	174579	25.5682	0.335395	0.0553402	1.41495	1.4156	148414	26190.7	759.53	0.212243	0.445828	85.72
0.3	0.5	490000	326.78	174605	174579	25.5682	0.335395	0.0553402	1.41495	1.4156	148414	26190.7	759.531	0.212243	0.445827	85.72
0.3	0.5	490000	326.79	174605	174579	25.5682	0.335395	0.0553402	1.41495	1.4156	148414	26190.7	759.531	0.212243	0.445827	85.72
0.3	0.5	490000	326.8	174605	174579	25.5682	0.335395	0.0553402	1.41495	1.4156	148414	26190.7	759.531	0.212243	0.445827	85.72
0.3	0.5	490000	326.81	174605	174579	25.5682	0.335395	0.0553402	1.41495	1.4156	148414	26190.7	759.531	0.212243	0.445827	85.72
0.3	0.5	490000	326.82	174605	174579	25.5682	0.335395	0.0553402	1.41495	1.4156	148414	26190.7	759.531	0.212243	0.445827	85.72
0.3	0.5	490000	326.83	174605	174579	25.5682	0.335395	0.0553402	1.41495	1.4156	148414	26190.7	759.531	0.212243	0.445826	85.72
0.3	0.5	490000	326.84	174605	174579	25.5682	0.335395	0.0553402	1.41495	1.4156	148414	26190.7	759.531	0.212242	0.445826	85.72
0.3	0.5	490000	326.85	174605	174579	25.5682	0.335395	0.0553402	1.41495	1.4156	148414	26190.7	759.531	0.212242	0.445826	85.72
0.3	0.5	490000	326.86	174605	174579	25.5682	0.335395	0.0553402	1.41495	1.4156	148414	26190.7	759.531	0.212242	0.445826	85.72
0.3	0.5	490000	326.87	174605	174579	25.5682	0.335395	0.0553402	1.41495	1.41559	148414	26190.7	759.531	0.212242	0.445826	85.72
0.3	0.5	490000	326.88	174605	174579	25.5682	0.335395	0.0553402	1.41495	1.41559	148414	26190.7	759.531	0.212242	0.445826	85.72
0.3	0.5	490000	326.89	174605	174579	25.5682	0.335395	0.0553402	1.41495	1.41559	148414	26190.7	759.531	0.212242	0.445825	85.72
0.3	0.5	490000	326.9	174605	174579	25.5682	0.335395	0.0553402	1.41495	1.41559	148414	26190.7	759.531	0.212242	0.445825	85.72
0.3	0.5	490000	326.91	174605	174579	25.5682	0.335395	0.0553402	1.41495	1.41559	148414	26190.7	759.531	0.212242	0.445825	85.72
0.3	0.5	490000	326.92	174605	174579	25.5681	0.335395	0.0553402	1.41495	1.41559	148414	26190.7	759.531	0.212242	0.445825	85.72
0.3	0.5	490000	326.93	174605	174579	25.5681	0.335395	0.0553402	1.41495	1.41559	148414	26190.7	759.531	0.212242	0.445825	85.72
0.3	0.5	490000	326.94	174605	174579	25.5681	0.335395	0.0553402	1.41495	1.41559	148414	26190.7	759.532	0.212242	0.445824	85.72
0.3	0.5	490000	326.95	174605	174579	25.5681	0.335395	0.0553402	1.41494	1.41559	148414	26190.7	759.532	0.212242	0.445824	85.72
0.3	0.5	490000	326.96	174605	174579	25.5681	0.335395	0.0553402	1.41494	1.41559	148414	26190.7	759.532	0.212242	0.445824	85.72
0.3	0.5	490000	326.97	174605	174579	25.5681	0.335395	0.0553402	1.41494	1.41559	148414	26190.7	759.532	0.212242	0.445824	85.72
0.3	0.5	490000	326.98	174605	174579	25.5681	0.335395	0.0553402	1.41494	1.41559	148414	26190.8	759.532	0.212242	0.445824	85.72
0.3	0.5	490000	326.99	174605	174579	25.5681	0.335395	0.0553402	1.41494	1.41559	148414	26190.8	759.532	0.212242	0.445823	85.72
0.3	0.5	490000	327	174605	174579	25.5681	0.335395	0.0553402	1.41494	1.41558	148414	26190.8	759.532	0.212241	0.445823	85.72
0.3	0.5	490000	327.01	174605	174579	25.5681	0.335395	0.0553402	1.41494	1.41558	148414	26190.8	759.532	0.212241	0.445823	85.72
0.3	0.5	490000	327.02	174605	174579	25.5681	0.335395	0.0553402	1.41494	1.41558	148414	26190.8	759.532	0.212241	0.445823	85.72
0.3	0.5	490000	327.03	174605	174580	25.5681	0.335395	0.0553402	1.41494	1.41558	148414	26190.8	759.532	0.212241	0.445823	85.72
0.3	0.5	490000	327.04	174605	174580	25.5681	0.335395	0.0553402	1.41494	1.41558	148414	26190.8	759.532	0.212241	0.445823	85.72
0.3	0.5	490000	327.05	174605	174580	25.5681	0.335395	0.0553402	1.41494	1.41558	148414	26190.8	759.532	0.212241	0.445822	85.72
0.3	0.5	490000	327.06	174605	174580	25.5681	0.335395	0.0553402	1.41494	1.41558	148414	26190.8	759.532	0.212241	0.445822	85.72
0.3	0.5	490000	327.07	174605	174580	25.5681	0.335395	0.0553402	1.41494	1.41558	148414	26190.8	759.532	0.212241	0.445822	85.72
0.3	0.5	490000	327.08	174605	174580	25.568	0.335395	0.0553402	1.41494	1.41558	148414	26190.8	759.532	0.212241	0.445822	85.72
0.3	0.5	490000	327.09	174605	174580	25.568	0.335395	0.0553401	1.41494	1.41558	148414	26190.8	759.532	0.212241	0.445822	85.72
0.3	0.5	490000	327.1	174605	174580	25.568	0.335395	0.0553401	1.41494	1.41558	148414	26190.8	759.533	0.212241	0.445821	85.72
0.3	0.5	490000	327.11	174605	174580	25.568	0.335395	0.0553401	1.41494	1.41558	148414	26190.8	759.533	0.212241	0.445821	85.72
0.3	0.5	490000	327.12	174605	174580	25.568	0.335395	0.0553401	1.41494	1.41558	148414	26190.8	759.533	0.212241	0.445821	85.72
0.3	0.5	490000	327.13	174605	174580	25.568	0.335395	0.0553401	1.41494	1.41557	148414	26190.8	759.533	0.212241	0.445821	85.72
0.3	0.5	490000	327.14	174605	174580	25.568	0.335395	0.0553401	1.41494	1.41557	148414	26190.8	759.533	0.212241	0.445821	85.72
0.3	0.5	490000	327.15	174605	174580	25.568	0.335395	0.0553401	1.41494	1.41557	148414	26190.8	759.533	0.212241	0.44582	85.72
0.3	0.5	490000	327.16	174605	174580	25.568	0.335395	0.0553401	1.41494	1.41557	148414	26190.8	759.533	0.21224	0.44582	85.72
0.3	0.5	490000	327.17	174605	174580	25.568	0.335395	0.0553401	1.41494	1.41557	148414	26190.8	759.533	0.21224	0.44582	85.72
0.3	0.5	490000	327.18	174605	174580	25.568	0.335395	0.0553401	1.41494	1.41557	148414	26190.8	759.533	0.21224	0.44582	85.72
0.3	0.5	490000	327.19	174605	174580	25.568	0.335395	0.0553401	1.41493	1.41557	148415	26190.8	759.533	0.21224	0.44582	85.72
0.3	0.5	490000	327.2	174605	174580	25.568	0.335395	0.0553401	1.41493	1.41557	148415	26190.8	759.533	0.21224	0.44582	85.72
0.3	0.5	490000	327.21	174605	174580	25.568	0.335395	0.0553401	1.41493	1.41557	148415	26190.8	759.533	0.21224	0.445819	85.72
0.3	0.5	490000	327.22	174605	174580	25.568	0.335395	0.0553401	1.41493	1.41557	148415	26190.8	759.533	0.21224	0.445819	85.72
0.3	0.5	490000	327.23	174605	174580	25.5679	0.335395	0.0553401	1.41493	1.41557	148415	26190.8	759.533	0.21224	0.445819	85.72
0.3	0.5	490000	327.24	174605	174580	25.5679	0.335395	0.0553401	1.41493	1.41557	148415	26190.8	759.533	0.21224	0.445819	85.72
0.3	0.5	490000	327.25	174605	174580	25.5679	0.335395	0.0553401	1.41493	1.41557	148415	26190.8	759.533	0.21224	0.445819	85.72
0.3	0.5	490000	327.26	174605	174580	25.5679	0.335395	0.0553401	1.41493	1.41557	148415	26190.8	759.533	0.21224	0.445818	85.72
0.3	0.5	490000	327.27	174605	174580	25.5679	0.335395	0.0553401	1.41493	1.41556	148415	26190.8	759.534	0.21224	0.445818	85.72
0.3	0.5	490000	327.28	174605	174580	25.5679	0.335395	0.0553401	1.41493	1.41556	148415	26190.8	759.534	0.21224	0.445818	85.72
0.3	0.5	490000	327.29	174605	174580	25.5679	0.335395	0.0553401	1.41493	1.41556	148415	26190.8	759.534	0.21224	0.445818	85.72
0.3	0.5	490000	327.3	174605	174580	25.5679	0.335395	0.0553401	1.41493	1.41556	148415	26190.8	759.534	0.21224	0.445818	85.72
0.3	0.5	490000	327.31	174605	174580	25.5679	0.335395	0.0553401	1.41493	1.41556	148415	26190.8	759.534	0.21224	0.445817	85.72
0.3	0.5	490000	327.32	174605	174580	25.5679	0.335395	0.0553401	1.41493	1.41556	148415	26190.8	759.534	0.212239	0.445817	85.72
0.3	0.5	490000	327.33	174605	174580	25.5679	0.335395	0.0553401	1.41493	1.41556	148415	26190.8	759.534	0.212239	0.445817	85.72
0.3	0.5	490000	327.34	174606	174580	25.5679	0.335394	0.0553401	1.41493	1.41556	148415	26190.8	759.534	0.212239	0.445817	85.72
0.3	0.5	490000	327.35	174606	174580	25.5679	0.335394	0.0553401	1.41493	1.41556	148415	26190.8	759.534	0.212239	0.445817	85.72
0.3	0.5	490000	327.36	174606	174580	25.5679	0.335394	0.0553401	1.41493	1.41556	148415	26190.8	759.534	0.212239	0.445817	85.72
0.3	0.5	490000	327.37	174606	174580	25.5679	0.335394	0.0553401	1.41493	1.41556	148415	26190.8	759.534	0.212239	0.445816	85.72
0.3	0.5	490000	327.38	174606	174580	25.5679	0.335394	0.0553401	1.41493	1.41556	148415	26190.8	759.534	0.212239	0.445816	85.72
0.3	0.5	490000	327.39	174606	174580	25.5678	0.335394	0.0553401	1.41493	1.41556	148415	26190.8	759.534	0.212239	0.445816	85.72
0.3	0.5	490000	327.4	174606	174580	25.5678	0.335394	0.0553401	1.41493	1.41555	148415	26190.8	759.534	0.212239	0.445816	85.72
0.3	0.5	490000	327.41	174606	174580	25.5678	0.335394	0.0553401	1.41493	1.41555	148415	26190.8	759.534	0.212239	0.445816	85.72
0.3	0.5	490000	327.42	174606	174580	25.5678	0.335394	0.0553401	1.41493	1.41555	148415	26190.8	759.534	0.212239	0.445815	85.72
0.3	0.5	490000	327.43	174606	174580	25.5678	0.335394	0.0553401	1.41493	1.41555	148415	26190.8	759.535	0.212239	0.445815	85.72
0.3	0.5	490000	327.44	174606	174580	25.5678	0.335394	0.0553401	1.41492	1.41555	148415	26190.8	759.535	0.212239	0.445815	85.72
0.3	0.5	490000	327.45	174606	174580	25.5678	0.335394	0.0553401	1.41492	1.41555	148415	26190.9	759.535	0.212239	0.445815	85.72
0.3	0.5	490000	327.46	174606	174580	25.5678	0.335394	0.0553401	1.41492	1.41555	148415	26190.9	759.535	0.212239	0.445815	85.72
0.3	0.5	490000	327.47	174606	174580	25.5678	0.335394	0.0553401	1.41492	1.41555	148415	26190.9	759.535	0.212239	0.445815	85.72
0.3	0.5	490000	327.48	174606	174580	25.5678	0.335394	0.0553401	1.41492	1.41555	148415	26190.9	759.535	0.212239	0.445814	85.72
0.3	0.5	490000	327.49	174606	174580	25.5678	0.335394	0.0553401	1.41492	1.41555	148415	26190.9	759.535	0.212238	0.445814	85.72
0.3	0.5	490000	327.5	174606	174580	25.5678	0.335394	0.0553401	1.41492	1.41555	148415	26190.9	759.535	0.212238	0.445814	85.72
0.3	0.5	490000	327.51	174606	174580	25.5678	0.335394	0.0553401	1.41492	1.41555	148415	26190.9	759.535	0.212238	0.445814	85.72
0.3	0.5	490000	327.52	174606	174580	25.5678	0.335394	0.05534	1.41492	1.41555	148415	26190.9	759.535	0.212238	0.445814	85.72
0.3	0.5	490000	327.53	174606	174580	25.5678	0.335394	0.05534	1.41492	1.41555	148415	26190.9	759.535	0.212238	0.445813	85.72
0.3	0.5	490000	327.54	174606	174580	25.5678	0.335394	0.05534	1.41492	1.41554	148415	26190.9	759.535	0.212238	0.445813	85.72
0.3	0.5	490000	327.55	174606	174580	25.5677	0.335394	0.05534	1.41492	1.41554	148415	26190.9	759.535	0.212238	0.445813	85.72
0.3	0.5	490000	327.56	174606	174580	25.5677	0.335394	0.05534	1.41492	1.41554	148415	26190.9	759.535	0.212238	0.445813	85.72
0.3	0.5	490000	327.57	174606	174580	25.5677	0.335394	0.05534	1.41492	1.41554	148415	26190.9	759.535	0.212238	0.445813	85.72
0.3	0.5	490000	327.58	174606	174580	25.5677	0.335394	0.05534	1.41492	1.41554	148415	26190.9	759.535	0.212238	0.445812	85.72
0.3	0.5	490000	327.59	174606	174580	25.5677	0.335394	0.05534	1.41492	1.41554	148415	26190.9	759.536	0.212238	0.445812	85.72
0.3	0.5	490000	327.6	174606	174580	25.5677	0.335394	0.05534	1.41492	1.41554	148415	26190.9	759.536	0.212238	0.445812	85.72
0.3	0.5	490000	327.61	174606	174580	25.5677	0.335394	0.05534	1.41492	1.41554	148415	26190.9	759.536	0.212238	0.445812	85.72
0.3	0.5	490000	327.62	174606	174580	25.5677	0.335394	0.05534	1.41492	1.41554	148415	26190.9	759.536	0.212238	0.445812	85.72
0.3	0.5	490000	327.63	174606	174580	25.5677	0.335394	0.05534	1.41492	1.41554	148415	26190.9	759.536	0.212238	0.445812	85.72
0.3	0.5	490000	327.64	174606	174580	25.5677	0.335394	0.05534	1.41492	1.41554	148415	26190.9	759.536	0.212238	0.445811	85.72
0.3	0.5	490000	327.65	174606	174580	25.5677	0.335394	0.05534	1.41492	1.41554	148415	26190.9	759.536	0.212237	0.445811	85.72
0.3	0.5	490000	327.66	174606	174580	25.5677	0.335394	0.05534	1.41492	1.41554	148415	26190.9	759.536	0.212237	0.445811	85.72
0.3	0.5	490000	327.67	174606	174580	25.5677	0.335394	0.05534	1.41492	1.41554	148415	26190.9	759.536	0.212237	0.445811	85.72
0.3	0.5	490000	327.68	174606	174580	25.5677	0.335394	0.05534	1.41491	1.41553	148415	26190.9	759.536	0.212237	0.445811	85.72
0.3	0.5	490000	327.69	174606	174580	25.5677	0.335394	0.05534	1.41491	1.41553	148415	26190.9	759.536	0.212237	0.44581	85.72
0.3	0.5	490000	327.7	174606	174580	25.5677	0.335394	0.05534	1.41491	1.41553	148415	26190.9	759.536	0.212237	0.44581	85.72
0.3	0.5	490000	327.71	174606	174580	25.5676	0.335394	0.05534	1.41491	1.41553	148415	26190.9	759.536	0.212237	0.44581	85.72
0.3	0.5	490000	327.72	174606	174580	25.5676	0.335394	0.05534	1.41491	1.41553	148415	26190.9	759.536	0.212237	0.44581	85.72
0.3	0.5	490000	327.73	174606	174580	25.5676	0.335394	0.05534	1.41491	1.41553	148415	26190.9	759.536	0.212237	0.44581	85.72
0.3	0.5	490000	327.74	174606	174581	25.5676	0.335394	0.05534	1.41491	1.41553	148415	26190.9	759.536	0.212237	0.44581	85.72
0.3	0.5	490000	327.75	174606	174581	25.5676	0.335394	0.05534	1.41491	1.41553	148415	26190.9	759.537	0.212237	0.445809	85.72
0.3	0.5	490000	327.76	174606	174581	25.5676	0.335394	0.05534	1.41491	1.41553	148415	26190.9	759.537	0.212237	0.445809	85.72
0.3	0.5	490000	327.77	174606	174581	25.5676	0.335394	0.05534	1.41491	1.41553	148415	26190.9	759.537	0.212237	0.445809	85.72
0.3	0.5	490000	327.78	174606	174581	25.5676	0.335394	0.05534	1.41491	1.41553	148415	26190.9	759.537	0.212237	0.445809	85.72
0.3	0.5	490000	327.79	174606	174581	25.5676	0.335394	0.05534	1.41491	1.41553	148415	26190.9	759.537	0.212237	0.445809	85.72
0.3	0.5	490000	327.8	174606	174581	25.5676	0.335394	0.05534	1.41491	1.41553	148415	26190.9	759.537	0.212237	0.445808	85.72
0.3	0.5	490000	327.81	174606	174581	25.5676	0.335394	0.05534	1.41491	1.41553	148415	26190.9	759.537	0.212237	0.445808	85.72
0.3	0.5	490000	327.82	174606	174581	25.5676	0.335394	0.05534	1.41491	1.41552	148415	26190.9	759.537	0.212236	0.445808	85.72
0.3	0.5	490000	327.83	174606	174581	25.5676	0.335394	0.05534	1.41491	1.41552	148415	26190.9	759.537	0.212236	0.445808	85.72
0.3	0.5	490000	327.84	174606	174581	25.5676	0.335394	0.05534	1.41491	1.41552	148415	26190.9	759.537	0.212236	0.445808	85.72
0.3	0.5	490000	327.85	174606	174581	25.5676	0.335394	0.05534	1.41491	1.41552	148415	26190.9	759.537	0.212236	0.445808	85.72
0.3	0.5	490000	327.86	174606	174581	25.5676	0.335394	0.05534	1.41491	1.41552	148415	26190.9	759.537	0.212236	0.445807	85.72
0.3	0.5	490000	327.87	174606	174581	25.5675	0.335394	0.05534	1.41491	1.41552	148415	26190.9	759.537	0.212236	0.445807	85.72
0.3	0.5	490000	327.88	174606	174581	25.5675	0.335394	0.05534	1.41491	1.41552	148415	26190.9	759.537	0.212236	0.445807	85.72
0.3	0.5	490000	327.89	174606	174581	25.5675	0.335394	0.05534	1.41491	1.41552	148415	26190.9	759.537	0.212236	0.445807	85.72
0.3	0.5	490000	327.9	174606	174581	25.5675	0.335394	0.05534	1.41491	1.41552	148415	26190.9	759.537	0.212236	0.445807	85.72
0.3	0.5	490000	327.91	174606	174581	25.5675	0.335394	0.05534	1.41491	1.41552	148415	26190.9	759.537	0.212236	0.445806	85.72
0.3	0.5	490000	327.92	174606	174581	25.5675	0.335394	0.05534	1.41491	1.41552	148415	26191	759.538	0.212236	0.445806	85.72
0.3	0.5	490000	327.93	174606	174581	25.5675	0.335394	0.05534	1.4149	1.41552	148415	26191	759.538	0.212236	0.445806	85.72
0.3	0.5	490000	327.94	174606	174581	25.5675	0.335394	0.05534	1.4149	1.41552	148415	26191	759.538	0.212236	0.445806	85.72
0.3	0.5	490000	327.95	174606	174581	25.5675	0.335394	0.0553399	1.4149	1.41552	148415	26191	759.538	0.212236	0.445806	85.72
0.3	0.5	490000	327.96	174606	174581	25.5675	0.335394	0.0553399	1.4149	1.41551	148415	26191	759.538	0.212236	0.445806	85.72
0.3	0.5	490000	327.97	174606	174581	25.5675	0.335394	0.0553399	1.4149	1.41551	148415	26191	759.538	0.212236	0.445805	85.72
0.3	0.5	490000	327.98	174606	174581	25.5675	0.335394	0.0553399	1.4149	1.41551	148415	26191	759.538	0.212235	0.445805	85.72
0.3	0.5	490000	327.99	174606	174581	25.5675	0.335394	0.0553399	1.4149	1.41551	148415	26191	759.538	0.212235	0.445805	85.72
0.3	0.5	490000	328	174606	174581	25.5675	0.335394	0.0553399	1.4149	1.41551	148415	26191	759.538	0.212235	0.445805	85.72
0.3	0.5	490000	328.01	174606	174581	25.5675	0.335394	0.0553399	1.4149	1.41551	148415	26191	759.538	0.212235	0.445805	85.72
0.3	0.5	490000	328.02	174606	174581	25.5675	0.335394	0.0553399	1.4149	1.41551	148416	26191	759.538	0.212235	0.445805	85.72
0.3	0.5	490000	328.03	174606	174581	25.5675	0.335394	0.0553399	1.4149	1.41551	148416	26191	759.538	0.212235	0.445804	85.72
0.3	0.5	490000	328.04	174607	174581	25.5674	0.335393	0.0553399	1.4149	1.41551	148416	26191	759.538	0.212235	0.445804	85.72
0.3	0.5	490000	328.05	174607	174581	25.5674	0.335393	0.0553399	1.4149	1.41551	148416	26191	759.538	0.212235	0.445804	85.72
0.3	0.5	490000	328.06	174607	174581	25.5674	0.335393	0.0553399	1.4149	1.41551	148416	26191	759.538	0.212235	0.445804	85.72
0.3	0.5	490000	328.07	174607	174581	25.5674	0.335393	0.0553399	1.4149	1.41551	148416	26191	759.538	0.212235	0.445804	85.72
0.3	0.5	490000	328.08	174607	174581	25.5674	0.335393	0.0553399	1.4149	1.41551	148416	26191	759.539	0.212235	0.445803	85.72
0.3	0.5	490000	328.09	174607	174581	25.5674	0.335393	0.0553399	1.4149	1.41551	148416	26191	759.539	0.212235	0.445803	85.72
0.3	0.5	490000	328.1	174607	174581	25.5674	0.335393	0.0553399	1.4149	1.4155	148416	26191	759.539	0.212235	0.445803	85.72
0.3	0.5	490000	328.11	174607	174581	25.5674	0.335393	0.0553399	1.4149	1.4155	148416	26191	759.539	0.212235	0.445803	85.72
0.3	0.5	490000	328.12	174607	174581	25.5674	0.335393	0.0553399	1.4149	1.4155	148416	26191	759.539	0.212235	0.445803	85.72
0.3	0.5	490000	328.13	174607	174581	25.5674	0.335393	0.0553399	1.4149	1.4155	148416	26191	759.539	0.212235	0.445803	85.72
0.3	0.5	490000	328.14	174607	174581	25.5674	0.335393	0.0553399	1.4149	1.4155	148416	26191	759.539	0.212235	0.445802	85.72
0.3	0.5	490000	328.15	174607	174581	25.5674	0.335393	0.0553399	1.4149	1.4155	148416	26191	759.539	0.212234	0.445802	85.72
0.3	0.5	490000	328.16	174607	174581	25.5674	0.335393	0.0553399	1.4149	1.4155	148416	26191	759.539	0.212234	0.445802	85.72
0.3	0.5	490000	328.17	174607	174581	25.5674	0.335393	0.0553399	1.4149	1.4155	148416	26191	759.539	0.212234	0.445802	85.72
0.3	0.5	490000	328.18	174607	174581	25.5674	0.335393	0.0553399	1.41489	1.4155	148416	26191	759.539	0.212234	0.445802	85.72
0.3	0.5	490000	328.19	174607	174581	25.5674	0.335393	0.0553399	1.41489	1.4155	148416	26191	759.539	0.212234	0.445801	85.72
0.3	0.5	490000	328.2	174607	174581	25.5673	0.335393	0.0553399	1.41489	1.4155	148416	26191	759.539	0.212234	0.445801	85.72
0.3	0.5	490000	328.21	174607	174581	25.5673	0.335393	0.0553399	1.41489	1.4155	148416	26191	759.539	0.212234	0.445801	85.72
0.3	0.5	490000	328.22	174607	174581	25.5673	0.335393	0.0553399	1.41489	1.4155	148416	26191	759.539	0.212234	0.445801	85.72
0.3	0.5	490000	328.23	174607	174581	25.5673	0.335393	0.0553399	1.41489	1.4155	148416	26191	759.539	0.212234	0.445801	85.72
0.3	0.5	490000	328.24	174607	174581	25.5673	0.335393	0.0553399	1.41489	1.41549	148416	26191	759.54	0.212234	0.445801	85.72
0.3	0.5	490000	328.25	174607	174581	25.5673	0.335393	0.0553399	1.41489	1.41549	148416	26191	759.54	0.212234	0.4458	85.72
0.3	0.5	490000	328.26	174607	174581	25.5673	0.335393	0.0553399	1.41489	1.41549	148416	26191	759.54	0.212234	0.4458	85.72
0.3	0.5	490000	328.27	174607	174581	25.5673	0.335393	0.0553399	1.41489	1.41549	148416	26191	759.54	0.212234	0.4458	85.72
0.3	0.5	490000	328.28	174607	174581	25.5673	0.335393	0.0553399	1.41489	1.41549	148416	26191	759.54	0.212234	0.4458	85.72
0.3	0.5	490000	328.29	174607	174581	25.5673	0.335393	0.0553399	1.41489	1.41549	148416	26191	759.54	0.212234	0.4458	85.72
0.3	0.5	490000	328.3	174607	174581	25.5673	0.335393	0.0553399	1.41489	1.41549	148416	26191	759.54	0.212234	0.4458	85.72
0.3	0.5	490000	328.31	174607	174581	25.5673	0.335393	0.0553399	1.41489	1.41549	148416	26191	759.54	0.212234	0.445799	85.72
0.3	0.5	490000	328.32	174607	174581	25.5673	0.335393	0.0553399	1.41489	1.41549	148416	26191	759.54	0.212233	0.445799	85.72
0.3	0.5	490000	328.33	174607	174581	25.5673	0.335393	0.0553399	1.41489	1.41549	148416	26191	759.54	0.212233	0.445799	85.72
0.3	0.5	490000	328.34	174607	174581	25.5673	0.335393	0.0553399	1.41489	1.41549	148416	26191	759.54	0.212233	0.445799	85.72
0.3	0.5	490000	328.35	174607	174581	25.5673	0.335393	0.0553399	1.41489	1.41549	148416	26191	759.54	0.212233	0.445799	85.72
0.3	0.5	490000	328.36	174607	174581	25.5673	0.335393	0.0553399	1.41489	1.41549	148416	26191	759.54	0.212233	0.445798	85.72
0.3	0.5	490000	328.37	174607	174581	25.5672	0.335393	0.0553398	1.41489	1.41549	148416	26191	759.54	0.212233	0.445798	85.72
0.3	0.5	490000	328.38	174607	174581	25.5672	0.335393	0.0553398	1.41489	1.41549	148416	26191	759.54	0.212233	0.445798	85.72
0.3	0.5	490000	328.39	174607	174581	25.5672	0.335393	0.0553398	1.41489	1.41548	148416	26191	759.54	0.212233	0.445798	85.72
0.3	0.5	490000	328.4	174607	174581	25.5672	0.335393	0.0553398	1.41489	1.41548	148416	26191.1	759.541	0.212233	0.445798	85.72
0.3	0.5	490000	328.41	174607	174581	25.5672	0.335393	0.0553398	1.41489	1.41548	148416	26191.1	759.541	0.212233	0.445798	85.72
0.3	0.5	490000	328.42	174607	174581	25.5672	0.335393	0.0553398	1.41489	1.41548	148416	26191.1	759.541	0.212233	0.445797	85.72
0.3	0.5	490000	328.43	174607	174581	25.5672	0.335393	0.0553398	1.41489	1.41548	148416	26191.1	759.541	0.212233	0.445797	85.72
0.3	0.5	490000	328.44	174607	174582	25.5672	0.335393	0.0553398	1.41488	1.41548	148416	26191.1	759.541	0.212233	0.445797	85.72
0.3	0.5	490000	328.45	174607	174582	25.5672	0.335393	0.0553398	1.41488	1.41548	148416	26191.1	759.541	0.212233	0.445797	85.72
0.3	0.5	490000	328.46	174607	174582	25.5672	0.335393	0.0553398	1.41488	1.41548	148416	26191.1	759.541	0.212233	0.445797	85.72
0.3	0.5	490000	328.47	174607	174582	25.5672	0.335393	0.0553398	1.41488	1.41548	148416	26191.1	759.541	0.212233	0.445797	85.72
0.3	0.5	490000	328.48	174607	174582	25.5672	0.335393	0.0553398	1.41488	1.41548	148416	26191.1	759.541	0.212233	0.445796	85.72
0.3	0.5	490000	328.49	174607	174582	25.5672	0.335393	0.0553398	1.41488	1.41548	148416	26191.1	759.541	0.212232	0.445796	85.72
0.3	0.5	490000	328.5	174607	174582	25.5672	0.335393	0.0553398	1.41488	1.41548	148416	26191.1	759.541	0.212232	0.445796	85.72
0.3	0.5	490000	328.51	174607	174582	25.5672	0.335393	0.0553398	1.41488	1.41548	148416	26191.1	759.541	0.212232	0.445796	85.72
0.3	0.5	490000	328.52	174607	174582	25.5672	0.335393	0.0553398	1.41488	1.41548	148416	26191.1	759.541	0.212232	0.445796	85.72
0.3	0.5	490000	328.53	174607	174582	25.5672	0.335393	0.0553398	1.41488	1.41547	148416	26191.1	759.541	0.212232	0.445796	85.72
0.3	0.5	490000	328.54	174607	174582	25.5671	0.335393	0.0553398	1.41488	1.41547	148416	26191.1	759.541	0.212232	0.445795	85.72
0.3	0.5	490000	328.55	174607	174582	25.5671	0.335393	0.0553398	1.41488	1.41547	148416	26191.1	759.541	0.212232	0.445795	85.72
0.3	0.5	490000	328.56	174607	174582	25.5671	0.335393	0.0553398	1.41488	1.41547	148416	26191.1	759.541	0.212232	0.445795	85.72
0.3	0.5	490000	328.57	174607	174582	25.5671	0.335393	0.0553398	1.41488	1.41547	148416	26191.1	759.542	0.212232	0.445795	85.72
0.3	0.5	490000	328.58	174607	174582	25.5671	0.335393	0.0553398	1.41488	1.41547	148416	26191.1	759.542	0.212232	0.445795	85.72
0.3	0.5	490000	328.59	174607	174582	25.5671	0.335393	0.0553398	1.41488	1.41547	148416	26191.1	759.542	0.212232	0.445794	85.72
0.3	0.5	490000	328.6	174607	174582	25.5671	0.335393	0.0553398	1.41488	1.41547	148416	26191.1	759.542	0.212232	0.445794	85.72
0.3	0.5	490000	328.61	174607	174582	25.5671	0.335393	0.0553398	1.41488	1.41547	148416	26191.1	759.542	0.212232	0.445794	85.72
0.3	0.5	490000	328.62	174607	174582	25.5671	0.335393	0.0553398	1.41488	1.41547	148416	26191.1	759.542	0.212232	0.445794	85.72
0.3	0.5	490000	328.63	174607	174582	25.5671	0.335393	0.0553398	1.41488	1.41547	148416	26191.1	759.542	0.212232	0.445794	85.72
0.3	0.5	490000	328.64	174607	174582	25.5671	0.335393	0.0553398	1.41488	1.41547	148416	26191.1	759.542	0.212232	0.445794	85.72
0.3	0.5	490000	328.65	174607	174582	25.5671	0.335393	0.0553398	1.41488	1.41547	148416	26191.1	759.542	0.212232	0.445793	85.72
0.3	0.5	490000	328.66	174607	174582	25.5671	0.335393	0.0553398	1.41488	1.41547	148416	26191.1	759.542	0.212231	0.445793	85.72
0.3	0.5	490000	328.67	174607	174582	25.5671	0.335393	0.0553398	1.41488	1.41547	148416	26191.1	759.542	0.212231	0.445793	85.72
0.3	0.5	490000	328.68	174607	174582	25.5671	0.335393	0.0553398	1.41488	1.41546	148416	26191.1	759.542	0.212231	0.445793	85.72
0.3	0.5	490000	328.69	174607	174582	25.5671	0.335393	0.0553398	1.41488	1.41546	148416	26191.1	759.542	0.212231	0.445793	85.72
0.3	0.5	490000	328.7	174607	174582	25.567	0.335393	0.0553398	1.41487	1.41546	148416	26191.1	759.542	0.212231	0.445793	85.72
0.3	0.5	490000	328.71	174607	174582	25.567	0.335393	0.0553398	1.41487	1.41546	148416	26191.1	759.542	0.212231	0.445792	85.72
0.3	0.5	490000	328.72	174607	174582	25.567	0.335393	0.0553398	1.41487	1.41546	148416	26191.1	759.542	0.212231	0.445792	85.72
0.3	0.5	490000	328.73	174607	174582	25.567	0.335393	0.0553398	1.41487	1.41546	148416	26191.1	759.543	0.212231	0.445792	85.72
0.3	0.5	490000	328.74	174607	174582	25.567	0.335393	0.0553398	1.41487	1.41546	148416	26191.1	759.543	0.212231	0.445792	85.72
0.3	0.5	490000	328.75	174608	174582	25.567	0.335392	0.0553398	1.41487	1.41546	148416	26191.1	759.543	0.212231	0.445792	85.72
0.3	0.5	490000	328.76	174608	174582	25.567	0.335392	0.0553398	1.41487	1.41546	148416	26191.1	759.543	0.212231	0.445792	85.72
0.3	0.5	490000	328.77	174608	174582	25.567	0.335392	0.0553398	1.41487	1.41546	148416	26191.1	759.543	0.212231	0.445791	85.72
0.3	0.5	490000	328.78	174608	174582	25.567	0.335392	0.0553398	1.41487	1.41546	148416	26191.1	759.543	0.212231	0.445791	85.72
0.3	0.5	490000	328.79	174608	174582	25.567	0.335392	0.0553398	1.41487	1.41546	148416	26191.1	759.543	0.212231	0.445791	85.72
0.3	0.5	490000	328.8	174608	174582	25.567	0.335392	0.0553397	1.41487	1.41546	148416	26191.1	759.543	0.212231	0.445791	85.72
0.3	0.5	490000	328.81	174608	174582	25.567	0.335392	0.0553397	1.41487	1.41546	148416	26191.1	759.543	0.212231	0.445791	85.72
0.3	0.5	490000	328.82	174608	174582	25.567	0.335392	0.0553397	1.41487	1.41546	148416	26191.1	759.543	0.212231	0.44579	85.72
0.3	0.5	490000	328.83	174608	174582	25.567	0.335392	0.0553397	1.41487	1.41545	148416	26191.1	759.543	0.212231	0.44579	85.72
0.3	0.5	490000	328.84	174608	174582	25.567	0.335392	0.0553397	1.41487	1.41545	148416	26191.1	759.543	0.21223	0.44579	85.72
0.3	0.5	490000	328.85	174608	174582	25.567	0.335392	0.0553397	1.41487	1.41545	148417	26191.1	759.543	0.21223	0.44579	85.72
0.3	0.5	490000	328.86	174608	174582	25.567	0.335392	0.0553397	1.41487	1.41545	148417	26191.1	759.543	0.21223	0.44579	85.72
0.3	0.5	490000	328.87	174608	174582	25.567	0.335392	0.0553397	1.41487	1.41545	148417	26191.2	759.543	0.21223	0.44579	85.72
0.3	0.5	490000	328.88	174608	174582	25.5669	0.335392	0.0553397	1.41487	1.41545	148417	26191.2	759.543	0.21223	0.445789	85.72
0.3	0.5	490000	328.89	174608	174582	25.5669	0.335392	0.0553397	1.41487	1.41545	148417	26191.2	759.544	0.21223	0.445789	85.72
0.3	0.5	490000	328.9	174608	174582	25.5669	0.335392	0.0553397	1.41487	1.41545	148417	26191.2	759.544	0.21223	0.445789	85.72
0.3	0.5	490000	328.91	174608	174582	25.5669	0.335392	0.0553397	1.41487	1.41545	148417	26191.2	759.544	0.21223	0.445789	85.72
0.3	0.5	490000	328.92	174608	174582	25.5669	0.335392	0.0553397	1.41487	1.41545	148417	26191.2	759.544	0.21223	0.445789	85.72
0.3	0.5	490000	328.93	174608	174582	25.5669	0.335392	0.0553397	1.41487	1.41545	148417	26191.2	759.544	0.21223	0.445789	85.72
0.3	0.5	490000	328.94	174608	174582	25.5669	0.335392	0.0553397	1.41487	1.41545	148417	26191.2	759.544	0.21223	0.445788	85.72
0.3	0.5	490000	328.95	174608	174582	25.5669	0.335392	0.0553397	1.41487	1.41545	148417	26191.2	759.544	0.21223	0.445788	85.72
0.3	0.5	490000	328.96	174608	174582	25.5669	0.335392	0.0553397	1.41486	1.41545	148417	26191.2	759.544	0.21223	0.445788	85.72
0.3	0.5	490000	328.97	174608	174582	25.5669	0.335392	0.0553397	1.41486	1.41544	148417	26191.2	759.544	0.21223	0.445788	85.72
0.3	0.5	490000	328.98	174608	174582	25.5669	0.335392	0.0553397	1.41486	1.41544	148417	26191.2	759.544	0.21223	0.445788	85.72
0.3	0.5	490000	328.99	174608	174582	25.5669	0.335392	0.0553397	1.41486	1.41544	148417	26191.2	759.544	0.21223	0.445788	85.72
0.3	0.5	490000	329	174608	174582	25.5669	0.335392	0.0553397	1.41486	1.41544	148417	26191.2	759.544	0.21223	0.445787	85.72
0.3	0.5	490000	329.01	174608	174582	25.5669	0.335392	0.0553397	1.41486	1.41544	148417	26191.2	759.544	0.212229	0.445787	85.72
0.3	0.5	490000	329.02	174608	174582	25.5669	0.335392	0.0553397	1.41486	1.41544	148417	26191.2	759.544	0.212229	0.445787	85.72
0.3	0.5	490000	329.03	174608	174582	25.5669	0.335392	0.0553397	1.41486	1.41544	148417	26191.2	759.544	0.212229	0.445787	85.72
0.3	0.5	490000	329.04	174608	174582	25.5669	0.335392	0.0553397	1.41486	1.41544	148417	26191.2	759.544	0.212229	0.445787	85.72
0.3	0.5	490000	329.05	174608	174582	25.5668	0.335392	0.0553397	1.41486	1.41544	148417	26191.2	759.545	0.212229	0.445787	85.72
0.3	0.5	490000	329.06	174608	174582	25.5668	0.335392	0.0553397	1.41486	1.41544	148417	26191.2	759.545	0.212229	0.445786	85.72
0.3	0.5	490000	329.07	174608	174582	25.5668	0.335392	0.0553397	1.41486	1.41544	148417	26191.2	759.545	0.212229	0.445786	85.72
0.3	0.5	490000	329.08	174608	174582	25.5668	0.335392	0.0553397	1.41486	1.41544	148417	26191.2	759.545	0.212229	0.445786	85.72
0.3	0.5	490000	329.09	174608	174582	25.5668	0.335392	0.0553397	1.41486	1.41544	148417	26191.2	759.545	0.212229	0.445786	85.72
0.3	0.5	490000	329.1	174608	174582	25.5668	0.335392	0.0553397	1.41486	1.41544	148417	26191.2	759.545	0.212229	0.445786	85.72
0.3	0.5	490000	329.11	174608	174582	25.5668	0.335392	0.0553397	1.41486	1.41544	148417	26191.2	759.545	0.212229	0.445786	85.72
0.3	0.5	490000	329.12	174608	174582	25.5668	0.335392	0.0553397	1.41486	1.41543	148417	26191.2	759.545	0.212229	0.445785	85.72
0.3	0.5	490000	329.13	174608	174582	25.5668	0.335392	0.0553397	1.41486	1.41543	148417	26191.2	759.545	0.212229	0.445785	85.72
0.3	0.5	490000	329.14	174608	174582	25.5668	0.335392	0.0553397	1.41486	1.41543	148417	26191.2	759.545	0.212229	0.445785	85.72
0.3	0.5	490000	329.15	174608	174583	25.5668	0.335392	0.0553397	1.41486	1.41543	148417	26191.2	759.545	0.212229	0.445785	85.72
0.3	0.5	490000	329.16	174608	174583	25.5668	0.335392	0.0553397	1.41486	1.41543	148417	26191.2	759.545	0.212229	0.445785	85.72
0.3	0.5	490000	329.17	174608	174583	25.5668	0.335392	0.0553397	1.41486	1.41543	148417	26191.2	759.545	0.212229	0.445785	85.72
0.3	0.5	490000	329.18	174608	174583	25.5668	0.335392	0.0553397	1.41486	1.41543	148417	26191.2	759.545	0.212229	0.445784	85.72
0.3	0.5	490000	329.19	174608	174583	25.5668	0.335392	0.0553397	1.41486	1.41543	148417	26191.2	759.545	0.212228	0.445784	85.72
0.3	0.5	490000	329.2	174608	174583	25.5668	0.335392	0.0553397	1.41486	1.41543	148417	26191.2	759.545	0.212228	0.445784	85.72
0.3	0.5	490000	329.21	174608	174583	25.5668	0.335392	0.0553397	1.41486	1.41543	148417	26191.2	759.545	0.212228	0.445784	85.72
0.3	0.5	490000	329.22	174608	174583	25.5667	0.335392	0.0553397	1.41485	1.41543	148417	26191.2	759.546	0.212228	0.445784	85.72
0.3	0.5	490000	329.23	174608	174583	25.5667	0.335392	0.0553396	1.41485	1.41543	148417	26191.2	759.546	0.212228	0.445784	85.72
0.3	0.5	490000	329.24	174608	174583	25.5667	0.335392	0.0553396	1.41485	1.41543	148417	26191.2	759.546	0.212228	0.445783	85.72
0.3	0.5	490000	329.25	174608	174583	25.5667	0.335392	0.0553396	1.41485	1.41543	148417	26191.2	759.546	0.212228	0.445783	85.72
0.3	0.5	490000	329.26	174608	174583	25.5667	0.335392	0.0553396	1.41485	1.41543	148417	26191.2	759.546	0.212228	0.445783	85.72
0.3	0.5	490000	329.27	174608	174583	25.5667	0.335392	0.0553396	1.41485	1.41542	148417	26191.2	759.546	0.212228	0.445783	85.72
0.3	0.5	490000	329.28	174608	174583	25.5667	0.335392	0.0553396	1.41485	1.41542	148417	26191.2	759.546	0.212228	0.445783	85.72
0.3	0.5	490000	329.29	174608	174583	25.5667	0.335392	0.0553396	1.41485	1.41542	148417	26191.2	759.546	0.212228	0.445783	85.72
0.3	0.5	490000	329.3	174608	174583	25.5667	0.335392	0.0553396	1.41485	1.41542	148417	26191.2	759.546	0.212228	0.445782	85.72
0.3	0.5	490000	329.31	174608	174583	25.5667	0.335392	0.0553396	1.41485	1.41542	148417	26191.2	759.546	0.212228	0.445782	85.72
0.3	0.5	490000	329.32	174608	174583	25.5667	0.335392	0.0553396	1.41485	1.41542	148417	26191.2	759.546	0.212228	0.445782	85.72
0.3	0.5	490000	329.33	174608	174583	25.5667	0.335392	0.0553396	1.41485	1.41542	148417	26191.2	759.546	0.212228	0.445782	85.72
0.3	0.5	490000	329.34	174608	174583	25.5667	0.335392	0.0553396	1.41485	1.41542	148417	26191.3	759.546	0.212228	0.445782	85.72
0.3	0.5	490000	329.35	174608	174583	25.5667	0.335392	0.0553396	1.41485	1.41542	148417	26191.3	759.546	0.212228	0.445781	85.72
0.3	0.5	490000	329.36	174608	174583	25.5667	0.335392	0.0553396	1.41485	1.41542	148417	26191.3	759.546	0.212228	0.445781	85.72
0.3	0.5	490000	329.37	174608	174583	25.5667	0.335392	0.0553396	1.41485	1.41542	148417	26191.3	759.546	0.212227	0.445781	85.72
0.3	0.5	490000	329.38	174608	174583	25.5667	0.335392	0.0553396	1.41485	1.41542	148417	26191.3	759.547	0.212227	0.445781	85.72
0.3	0.5	490000	329.39	174608	174583	25.5667	0.335392	0.0553396	1.41485	1.41542	148417	26191.3	759.547	0.212227	0.445781	85.72
0.3	0.5	490000	329.4	174608	174583	25.5666	0.335392	0.0553396	1.41485	1.41542	148417	26191.3	759.547	0.212227	0.445781	85.72
0.3	0.5	490000	329.41	174608	174583	25.5666	0.335392	0.0553396	1.41485	1.41542	148417	26191.3	759.547	0.212227	0.44578	85.72
0.3	0.5	490000	329.42	174608	174583	25.5666	0.335392	0.0553396	1.41485	1.41542	148417	26191.3	759.547	0.212227	0.44578	85.72
0.3	0.5	490000	329.43	174608	174583	25.5666	0.335392	0.0553396	1.41485	1.41541	148417	26191.3	759.547	0.212227	0.44578	85.72
0.3	0.5	490000	329.44	174608	174583	25.5666	0.335392	0.0553396	1.41485	1.41541	148417	26191.3	759.547	0.212227	0.44578	85.72
0.3	0.5	490000	329.45	174608	174583	25.5666	0.335392	0.0553396	1.41485	1.41541	148417	26191.3	759.547	0.212227	0.44578	85.72
0.3	0.5	490000	329.46	174609	174583	25.5666	0.335391	0.0553396	1.41485	1.41541	148417	26191.3	759.547	0.212227	0.44578	85.72
0.3	0.5	490000	329.47	174609	174583	25.5666	0.335391	0.0553396	1.41485	1.41541	148417	26191.3	759.547	0.212227	0.445779	85.72
0.3	0.5	490000	329.48	174609	174583	25.5666	0.335391	0.0553396	1.41485	1.41541	148417	26191.3	759.547	0.212227	0.445779	85.72
0.3	0.5	490000	329.49	174609	174583	25.5666	0.335391	0.0553396	1.41484	1.41541	148417	26191.3	759.547	0.212227	0.445779	85.72
0.3	0.5	490000	329.5	174609	174583	25.5666	0.335391	0.0553396	1.41484	1.41541	148417	26191.3	759.547	0.212227	0.445779	85.72
0.3	0.5	490000	329.51	174609	174583	25.5666	0.335391	0.0553396	1.41484	1.41541	148417	26191.3	759.547	0.212227	0.445779	85.72
0.3	0.5	490000	329.52	174609	174583	25.5666	0.335391	0.0553396	1.41484	1.41541	148417	26191.3	759.547	0.212227	0.445779	85.72
0.3	0.5	490000	329.53	174609	174583	25.5666	0.335391	0.0553396	1.41484	1.41541	148417	26191.3	759.547	0.212227	0.445778	85.72
0.3	0.5	490000	329.54	174609	174583	25.5666	0.335391	0.0553396	1.41484	1.41541	148417	26191.3	759.548	0.212226	0.445778	85.72
0.3	0.5	490000	329.55	174609	174583	25.5666	0.335391	0.0553396	1.41484	1.41541	148417	26191.3	759.548	0.212226	0.445778	85.72
0.3	0.5	490000	329.56	174609	174583	25.5666	0.335391	0.0553396	1.41484	1.41541	148417	26191.3	759.548	0.212226	0.445778	85.72
0.3	0.5	490000	329.57	174609	174583	25.5665	0.335391	0.0553396	1.41484	1.41541	148417	26191.3	759.548	0.212226	0.445778	85.72
0.3	0.5	490000	329.58	174609	174583	25.5665	0.335391	0.0553396	1.41484	1.4154	148417	26191.3	759.548	0.212226	0.445778	85.72
0.3	0.5	490000	329.59	174609	174583	25.5665	0.335391	0.0553396	1.41484	1.4154	148417	26191.3	759.548	0.212226	0.445778	85.72
0.3	0.5	490000	329.6	174609	174583	25.5665	0.335391	0.0553396	1.41484	1.4154	148417	26191.3	759.548	0.212226	0.445777	85.72
0.3	0.5	490000	329.61	174609	174583	25.5665	0.335391	0.0553396	1.41484	1.4154	148417	26191.3	759.548	0.212226	0.445777	85.72
0.3	0.5	490000	329.62	174609	174583	25.5665	0.335391	0.0553396	1.41484	1.4154	148417	26191.3	759.548	0.212226	0.445777	85.72
0.3	0.5	490000	329.63	174609	174583	25.5665	0.335391	0.0553396	1.41484	1.4154	148417	26191.3	759.548	0.212226	0.445777	85.72
0.3	0.5	490000	329.64	174609	174583	25.5665	0.335391	0.0553396	1.41484	1.4154	148417	26191.3	759.548	0.212226	0.445777	85.72
0.3	0.5	490000	329.65	174609	174583	25.5665	0.335391	0.0553396	1.41484	1.4154	148417	26191.3	759.548	0.212226	0.445777	85.72
0.3	0.5	490000	329.66	174609	174583	25.5665	0.335391	0.0553395	1.41484	1.4154	148417	26191.3	759.548	0.212226	0.445776	85.72
0.3	0.5	490000	329.67	174609	174583	25.5665	0.335391	0.0553395	1.41484	1.4154	148417	26191.3	759.548	0.212226	0.445776	85.72
0.3	0.5	490000	329.68	174609	174583	25.5665	0.335391	0.0553395	1.41484	1.4154	148418	26191.3	759.548	0.212226	0.445776	85.72
0.3	0.5	490000	329.69	174609	174583	25.5665	0.335391	0.0553395	1.41484	1.4154	148418	26191.3	759.548	0.212226	0.445776	85.72
0.3	0.5	490000	329.7	174609	174583	25.5665	0.335391	0.0553395	1.41484	1.4154	148418	26191.3	759.549	0.212226	0.445776	85.72
0.3	0.5	490000	329.71	174609	174583	25.5665	0.335391	0.0553395	1.41484	1.4154	148418	26191.3	759.549	0.212226	0.445776	85.72
0.3	0.5	490000	329.72	174609	174583	25.5665	0.335391	0.0553395	1.41484	1.4154	148418	26191.3	759.549	0.212225	0.445775	85.72
0.3	0.5	490000	329.73	174609	174583	25.5665	0.335391	0.0553395	1.41484	1.41539	148418	26191.3	759.549	0.212225	0.445775	85.72
0.3	0.5	490000	329.74	174609	174583	25.5665	0.335391	0.0553395	1.41484	1.41539	148418	26191.3	759.549	0.212225	0.445775	85.72
0.3	0.5	490000	329.75	174609	174583	25.5664	0.335391	0.0553395	1.41484	1.41539	148418	26191.3	759.549	0.212225	0.445775	85.72
0.3	0.5	490000	329.76	174609	174583	25.5664	0.335391	0.0553395	1.41483	1.41539	148418	26191.3	759.549	0.212225	0.445775	85.72
0.3	0.5	490000	329.77	174609	174583	25.5664	0.335391	0.0553395	1.41483	1.41539	148418	26191.3	759.549	0.212225	0.445775	85.72
0.3	0.5	490000	329.78	174609	174583	25.5664	0.335391	0.0553395	1.41483	1.41539	148418	26191.3	759.549	0.212225	0.445774	85.72
0.3	0.5	490000	329.79	174609	174583	25.5664	0.335391	0.0553395	1.41483	1.41539	148418	26191.3	759.549	0.212225	0.445774	85.72
0.3	0.5	490000	329.8	174609	174583	25.5664	0.335391	0.0553395	1.41483	1.41539	148418	26191.3	759.549	0.212225	0.445774	85.72
0.3	0.5	490000	329.81	174609	174583	25.5664	0.335391	0.0553395	1.41483	1.41539	148418	26191.4	759.549	0.212225	0.445774	85.72
0.3	0.5	490000	329.82	174609	174583	25.5664	0.335391	0.0553395	1.41483	1.41539	148418	26191.4	759.549	0.212225	0.445774	85.72
0.3	0.5	490000	329.83	174609	174583	25.5664	0.335391	0.0553395	1.41483	1.41539	148418	26191.4	759.549	0.212225	0.445774	85.72
0.3	0.5	490000	329.84	174609	174583	25.5664	0.335391	0.0553395	1.41483	1.41539	148418	26191.4	759.549	0.212225	0.445773	85.72
0.3	0.5	490000	329.85	174609	174583	25.5664	0.335391	0.0553395	1.41483	1.41539	148418	26191.4	759.549	0.212225	0.445773	85.72
0.3	0.5	490000	329.86	174609	174584	25.5664	0.335391	0.0553395	1.41483	1.41539	148418	26191.4	759.549	0.212225	0.445773	85.72
0.3	0.5	490000	329.87	174609	174584	25.5664	0.335391	0.0553395	1.41483	1.41539	148418	26191.4	759.55	0.212225	0.445773	85.72
0.3	0.5	490000	329.88	174609	174584	25.5664	0.335391	0.0553395	1.41483	1.41539	148418	26191.4	759.55	0.212225	0.445773	85.72
0.3	0.5	490000	329.89	174609	174584	25.5664	0.335391	0.0553395	1.41483	1.41538	148418	26191.4	759.55	0.212225	0.445773	85.72
0.3	0.5	490000	329.9	174609	174584	25.5664	0.335391	0.0553395	1.41483	1.41538	148418	26191.4	759.55	0.212224	0.445772	85.72
0.3	0.5	490000	329.91	174609	174584	25.5664	0.335391	0.0553395	1.41483	1.41538	148418	26191.4	759.55	0.212224	0.445772	85.72
0.3	0.5	490000	329.92	174609	174584	25.5664	0.335391	0.0553395	1.41483	1.41538	148418	26191.4	759.55	0.212224	0.445772	85.72
0.3	0.5	490000	329.93	174609	174584	25.5663	0.335391	0.0553395	1.41483	1.41538	148418	26191.4	759.55	0.212224	0.445772	85.72
0.3	0.5	490000	329.94	174609	174584	25.5663	0.335391	0.0553395	1.41483	1.41538	148418	26191.4	759.55	0.212224	0.445772	85.72
0.3	0.5	490000	329.95	174609	174584	25.5663	0.335391	0.0553395	1.41483	1.41538	148418	26191.4	759.55	0.212224	0.445772	85.72
0.3	0.5	490000	329.96	174609	174584	25.5663	0.335391	0.0553395	1.41483	1.41538	148418	26191.4	759.55	0.212224	0.445771	85.72
0.3	0.5	490000	329.97	174609	174584	25.5663	0.335391	0.0553395	1.41483	1.41538	148418	26191.4	759.55	0.212224	0.445771	85.72
0.3	0.5	490000	329.98	174609	174584	25.5663	0.335391	0.0553395	1.41483	1.41538	148418	26191.4	759.55	0.212224	0.445771	85.72
0.3	0.5	490000	329.99	174609	174584	25.5663	0.335391	0.0553395	1.41483	1.41538	148418	26191.4	759.55	0.212224	0.445771	85.72
0.3	0.5	490000	330	174609	174584	25.5663	0.335391	0.0553395	1.41483	1.41538	148418	26191.4	759.55	0.212224	0.445771	85.72
0.3	0.5	490000	330.01	174609	174584	25.5663	0.335391	0.0553395	1.41483	1.41538	148418	26191.4	759.55	0.212224	0.445771	85.72
0.3	0.5	490000	330.02	174609	174584	25.5663	0.335391	0.0553395	1.41483	1.41538	148418	26191.4	759.55	0.212224	0.44577	85.72
0.3	0.5	490000	330.03	174609	174584	25.5663	0.335391	0.0553395	1.41482	1.41538	148418	26191.4	759.551	0.212224	0.44577	85.72
0.3	0.5	490000	330.04	174609	174584	25.5663	0.335391	0.0553395	1.41482	1.41538	148418	26191.4	759.551	0.212224	0.44577	85.72
0.3	0.5	490000	330.05	174609	174584	25.5663	0.335391	0.0553395	1.41482	1.41537	148418	26191.4	759.551	0.212224	0.44577	85.72
0.3	0.5	490000	330.06	174609	174584	25.5663	0.335391	0.0553395	1.41482	1.41537	148418	26191.4	759.551	0.212224	0.44577	85.72
0.3	0.5	490000	330.07	174609	174584	25.5663	0.335391	0.0553395	1.41482	1.41537	148418	26191.4	759.551	0.212224	0.44577	85.72
0.3	0.5	490000	330.08	174609	174584	25.5663	0.335391	0.0553395	1.41482	1.41537	148418	26191.4	759.551	0.212224	0.445769	85.72
0.3	0.5	490000	330.09	174609	174584	25.5663	0.335391	0.0553394	1.41482	1.41537	148418	26191.4	759.551	0.212223	0.445769	85.72
0.3	0.5	490000	330.1	174609	174584	25.5663	0.335391	0.0553394	1.41482	1.41537	148418	26191.4	759.551	0.212223	0.445769	85.72
0.3	0.5	490000	330.11	174609	174584	25.5662	0.335391	0.0553394	1.41482	1.41537	148418	26191.4	759.551	0.212223	0.445769	85.72
0.3	0.5	490000	330.12	174609	174584	25.5662	0.335391	0.0553394	1.41482	1.41537	148418	26191.4	759.551	0.212223	0.445769	85.72
0.3	0.5	490000	330.13	174609	174584	25.5662	0.335391	0.0553394	1.41482	1.41537	148418	26191.4	759.551	0.212223	0.445769	85.72
0.3	0.5	490000	330.14	174609	174584	25.5662	0.335391	0.0553394	1.41482	1.41537	148418	26191.4	759.551	0.212223	0.445769	85.72
0.3	0.5	490000	330.15	174609	174584	25.5662	0.335391	0.0553394	1.41482	1.41537	148418	26191.4	759.551	0.212223	0.445768	85.72
0.3	0.5	490000	330.16	174610	174584	25.5662	0.33539	0.0553394	1.41482	1.41537	148418	26191.4	759.551	0.212223	0.445768	85.72
0.3	0.5	490000	330.17	174610	174584	25.5662	0.33539	0.0553394	1.41482	1.41537	148418	26191.4	759.551	0.212223	0.445768	85.72
0.3	0.5	490000	330.18	174610	174584	25.5662	0.33539	0.0553394	1.41482	1.41537	148418	26191.4	759.551	0.212223	0.445768	85.72
0.3	0.5	490000	330.19	174610	174584	25.5662	0.33539	0.0553394	1.41482	1.41537	148418	26191.4	759.552	0.212223	0.445768	85.72
0.3	0.5	490000	330.2	174610	174584	25.5662	0.33539	0.0553394	1.41482	1.41537	148418	26191.4	759.552	0.212223	0.445768	85.72
0.3	0.5	490000	330.21	174610	174584	25.5662	0.33539	0.0553394	1.41482	1.41536	148418	26191.4	759.552	0.212223	0.445767	85.72
0.3	0.5	490000	330.22	174610	174584	25.5662	0.33539	0.0553394	1.41482	1.41536	148418	26191.4	759.552	0.212223	0.445767	85.72
0.3	0.5	490000	330.23	174610	174584	25.5662	0.33539	0.0553394	1.41482	1.41536	148418	26191.4	759.552	0.212223	0.445767	85.72
0.3	0.5	490000	330.24	174610	174584	25.5662	0.33539	0.0553394	1.41482	1.41536	148418	26191.4	759.552	0.212223	0.445767	85.72
0.3	0.5	490000	330.25	174610	174584	25.5662	0.33539	0.0553394	1.41482	1.41536	148418	26191.4	759.552	0.212223	0.445767	85.72
0.3	0.5	490000	330.26	174610	174584	25.5662	0.33539	0.0553394	1.41482	1.41536	148418	26191.4	759.552	0.212223	0.445767	85.72
0.3	0.5	490000	330.27	174610	174584	25.5662	0.33539	0.0553394	1.41482	1.41536	148418	26191.4	759.552	0.212222	0.445766	85.72
0.3	0.5	490000	330.28	174610	174584	25.5662	0.33539	0.0553394	1.41482	1.41536	148418	26191.5	759.552	0.212222	0.445766	85.72
0.3	0.5	490000	330.29	174610	174584	25.5661	0.33539	0.0553394	1.41482	1.41536	148418	26191.5	759.552	0.212222	0.445766	85.72
0.3	0.5	490000	330.3	174610	174584	25.5661	0.33539	0.0553394	1.41482	1.41536	148418	26191.5	759.552	0.212222	0.445766	85.72
0.3	0.5	490000	330.31	174610	174584	25.5661	0.33539	0.0553394	1.41481	1.41536	148418	26191.5	759.552	0.212222	0.445766	85.72
0.3	0.5	490000	330.32	174610	174584	25.5661	0.33539	0.0553394	1.41481	1.41536	148418	26191.5	759.552	0.212222	0.445766	85.72
0.3	0.5	490000	330.33	174610	174584	25.5661	0.33539	0.0553394	1.41481	1.41536	148418	26191.5	759.552	0.212222	0.445765	85.72
0.3	0.5	490000	330.34	174610	174584	25.5661	0.33539	0.0553394	1.41481	1.41536	148418	26191.5	759.552	0.212222	0.445765	85.72
0.3	0.5	490000	330.35	174610	174584	25.5661	0.33539	0.0553394	1.41481	1.41536	148418	26191.5	759.553	0.212222	0.445765	85.72
0.3	0.5	490000	330.36	174610	174584	25.5661	0.33539	0.0553394	1.41481	1.41536	148418	26191.5	759.553	0.212222	0.445765	85.72
0.3	0.5	490000	330.37	174610	174584	25.5661	0.33539	0.0553394	1.41481	1.41535	148418	26191.5	759.553	0.212222	0.445765	85.72
0.3	0.5	490000	330.38	174610	174584	25.5661	0.33539	0.0553394	1.41481	1.41535	148418	26191.5	759.553	0.212222	0.445765	85.72
0.3	0.5	490000	330.39	174610	174584	25.5661	0.33539	0.0553394	1.41481	1.41535	148418	26191.5	759.553	0.212222	0.445765	85.72
0.3	0.5	490000	330.4	174610	174584	25.5661	0.33539	0.0553394	1.41481	1.41535	148418	26191.5	759.553	0.212222	0.445764	85.72
0.3	0.5	490000	330.41	174610	174584	25.5661	0.33539	0.0553394	1.41481	1.41535	148418	26191.5	759.553	0.212222	0.445764	85.72
0.3	0.5	490000	330.42	174610	174584	25.5661	0.33539	0.0553394	1.41481	1.41535	148418	26191.5	759.553	0.212222	0.445764	85.72
0.3	0.5	490000	330.43	174610	174584	25.5661	0.33539	0.0553394	1.41481	1.41535	148418	26191.5	759.553	0.212222	0.445764	85.72
0.3	0.5	490000	330.44	174610	174584	25.5661	0.33539	0.0553394	1.41481	1.41535	148418	26191.5	759.553	0.212222	0.445764	85.72
0.3	0.5	490000	330.45	174610	174584	25.5661	0.33539	0.0553394	1.41481	1.41535	148418	26191.5	759.553	0.212222	0.445764	85.72
0.3	0.5	490000	330.46	174610	174584	25.5661	0.33539	0.0553394	1.41481	1.41535	148418	26191.5	759.553	0.212221	0.445763	85.72
0.3	0.5	490000	330.47	174610	174584	25.5661	0.33539	0.0553394	1.41481	1.41535	148418	26191.5	759.553	0.212221	0.445763	85.72
0.3	0.5	490000	330.48	174610	174584	25.566	0.33539	0.0553394	1.41481	1.41535	148418	26191.5	759.553	0.212221	0.445763	85.72
0.3	0.5	490000	330.49	174610	174584	25.566	0.33539	0.0553394	1.41481	1.41535	148418	26191.5	759.553	0.212221	0.445763	85.72
0.3	0.5	490000	330.5	174610	174584	25.566	0.33539	0.0553394	1.41481	1.41535	148418	26191.5	759.553	0.212221	0.445763	85.72
0.3	0.5	490000	330.51	174610	174584	25.566	0.33539	0.0553394	1.41481	1.41535	148418	26191.5	759.553	0.212221	0.445763	85.72
0.3	0.5	490000	330.52	174610	174584	25.566	0.33539	0.0553393	1.41481	1.41535	148419	26191.5	759.554	0.212221	0.445762	85.72
0.3	0.5	490000	330.53	174610	174584	25.566	0.33539	0.0553393	1.41481	1.41534	148419	26191.5	759.554	0.212221	0.445762	85.72
0.3	0.5	490000	330.54	174610	174584	25.566	0.33539	0.0553393	1.41481	1.41534	148419	26191.5	759.554	0.212221	0.445762	85.72
0.3	0.5	490000	330.55	174610	174584	25.566	0.33539	0.0553393	1.41481	1.41534	148419	26191.5	759.554	0.212221	0.445762	85.72
0.3	0.5	490000	330.56	174610	174585	25.566	0.33539	0.0553393	1.41481	1.41534	148419	26191.5	759.554	0.212221	0.445762	85.72
0.3	0.5	490000	330.57	174610	174585	25.566	0.33539	0.0553393	1.41481	1.41534	148419	26191.5	759.554	0.212221	0.445762	85.72
0.3	0.5	490000	330.58	174610	174585	25.566	0.33539	0.0553393	1.41481	1.41534	148419	26191.5	759.554	0.212221	0.445762	85.72
0.3	0.5	490000	330.59	174610	174585	25.566	0.33539	0.0553393	1.4148	1.41534	148419	26191.5	759.554	0.212221	0.445761	85.72
0.3	0.5	490000	330.6	174610	174585	25.566	0.33539	0.0553393	1.4148	1.41534	148419	26191.5	759.554	0.212221	0.445761	85.72
0.3	0.5	490000	330.61	174610	174585	25.566	0.33539	0.0553393	1.4148	1.41534	148419	26191.5	759.554	0.212221	0.445761	85.72
0.3	0.5	490000	330.62	174610	174585	25.566	0.33539	0.0553393	1.4148	1.41534	148419	26191.5	759.554	0.212221	0.445761	85.72
0.3	0.5	490000	330.63	174610	174585	25.566	0.33539	0.0553393	1.4148	1.41534	148419	26191.5	759.554	0.212221	0.445761	85.72
0.3	0.5	490000	330.64	174610	174585	25.566	0.33539	0.0553393	1.4148	1.41534	148419	26191.5	759.554	0.21222	0.445761	85.72
0.3	0.5	490000	330.65	174610	174585	25.566	0.33539	0.0553393	1.4148	1.41534	148419	26191.5	759.554	0.21222	0.44576	85.72
0.3	0.5	490000	330.66	174610	174585	25.566	0.33539	0.0553393	1.4148	1.41534	148419	26191.5	759.554	0.21222	0.44576	85.72
0.3	0.5	490000	330.67	174610	174585	25.5659	0.33539	0.0553393	1.4148	1.41534	148419	26191.5	759.554	0.21222	0.44576	85.72
0.3	0.5	490000	330.68	174610	174585	25.5659	0.33539	0.0553393	1.4148	1.41534	148419	26191.5	759.555	0.21222	0.44576	85.72
0.3	0.5	490000	330.69	174610	174585	25.5659	0.33539	0.0553393	1.4148	1.41533	148419	26191.5	759.555	0.21222	0.44576	85.72
0.3	0.5	490000	330.7	174610	174585	25.5659	0.33539	0.0553393	1.4148	1.41533	148419	26191.5	759.555	0.21222	0.44576	85.72
0.3	0.5	490000	330.71	174610	174585	25.5659	0.33539	0.0553393	1.4148	1.41533	148419	26191.5	759.555	0.21222	0.445759	85.72
0.3	0.5	490000	330.72	174610	174585	25.5659	0.33539	0.0553393	1.4148	1.41533	148419	26191.5	759.555	0.21222	0.445759	85.72
0.3	0.5	490000	330.73	174610	174585	25.5659	0.33539	0.0553393	1.4148	1.41533	148419	26191.5	759.555	0.21222	0.445759	85.72
0.3	0.5	490000	330.74	174610	174585	25.5659	0.33539	0.0553393	1.4148	1.41533	148419	26191.5	759.555	0.21222	0.445759	85.72
0.3	0.5	490000	330.75	174610	174585	25.5659	0.33539	0.0553393	1.4148	1.41533	148419	26191.6	759.555	0.21222	0.445759	85.72
0.3	0.5	490000	330.76	174610	174585	25.5659	0.33539	0.0553393	1.4148	1.41533	148419	26191.6	759.555	0.21222	0.445759	85.72
0.3	0.5	490000	330.77	174610	174585	25.5659	0.33539	0.0553393	1.4148	1.41533	148419	26191.6	759.555	0.21222	0.445759	85.72
0.3	0.5	490000	330.78	174610	174585	25.5659	0.33539	0.0553393	1.4148	1.41533	148419	26191.6	759.555	0.21222	0.445758	85.72
0.3	0.5	490000	330.79	174610	174585	25.5659	0.33539	0.0553393	1.4148	1.41533	148419	26191.6	759.555	0.21222	0.445758	85.72
0.3	0.5	490000	330.8	174610	174585	25.5659	0.33539	0.0553393	1.4148	1.41533	148419	26191.6	759.555	0.21222	0.445758	85.72
0.3	0.5	490000	330.81	174610	174585	25.5659	0.33539	0.0553393	1.4148	1.41533	148419	26191.6	759.555	0.21222	0.445758	85.72
0.3	0.5	490000	330.82	174610	174585	25.5659	0.33539	0.0553393	1.4148	1.41533	148419	26191.6	759.555	0.21222	0.445758	85.72
0.3	0.5	490000	330.83	174610	174585	25.5659	0.33539	0.0553393	1.4148	1.41533	148419	26191.6	759.555	0.212219	0.445758	85.72
0.3	0.5	490000	330.84	174610	174585	25.5659	0.33539	0.0553393	1.4148	1.41533	148419	26191.6	759.556	0.212219	0.445757	85.72
0.3	0.5	490000	330.85	174610	174585	25.5658	0.33539	0.0553393	1.4148	1.41532	148419	26191.6	759.556	0.212219	0.445757	85.72
0.3	0.5	490000	330.86	174610	174585	25.5658	0.33539	0.0553393	1.4148	1.41532	148419	26191.6	759.556	0.212219	0.445757	85.72
0.3	0.5	490000	330.87	174611	174585	25.5658	0.335389	0.0553393	1.41479	1.41532	148419	26191.6	759.556	0.212219	0.445757	85.72
0.3	0.5	490000	330.88	174611	174585	25.5658	0.335389	0.0553393	1.41479	1.41532	148419	26191.6	759.556	0.212219	0.445757	85.72
0.3	0.5	490000	330.89	174611	174585	25.5658	0.335389	0.0553393	1.41479	1.41532	148419	26191.6	759.556	0.212219	0.445757	85.72
0.3	0.5	490000	330.9	174611	174585	25.5658	0.335389	0.0553393	1.41479	1.41532	148419	26191.6	759.556	0.212219	0.445757	85.72
0.3	0.5	490000	330.91	174611	174585	25.5658	0.335389	0.0553393	1.41479	1.41532	148419	26191.6	759.556	0.212219	0.445756	85.72
0.3	0.5	490000	330.92	174611	174585	25.5658	0.335389	0.0553393	1.41479	1.41532	148419	26191.6	759.556	0.212219	0.445756	85.72
0.3	0.5	490000	330.93	174611	174585	25.5658	0.335389	0.0553393	1.41479	1.41532	148419	26191.6	759.556	0.212219	0.445756	85.72
0.3	0.5	490000	330.94	174611	174585	25.5658	0.335389	0.0553392	1.41479	1.41532	148419	26191.6	759.556	0.212219	0.445756	85.72
0.3	0.5	490000	330.95	174611	174585	25.5658	0.335389	0.0553392	1.41479	1.41532	148419	26191.6	759.556	0.212219	0.445756	85.72
0.3	0.5	490000	330.96	174611	174585	25.5658	0.335389	0.0553392	1.41479	1.41532	148419	26191.6	759.556	0.212219	0.445756	85.72
0.3	0.5	490000	330.97	174611	174585	25.5658	0.335389	0.0553392	1.41479	1.41532	148419	26191.6	759.556	0.212219	0.445755	85.72
0.3	0.5	490000	330.98	174611	174585	25.5658	0.335389	0.0553392	1.41479	1.41532	148419	26191.6	759.556	0.212219	0.445755	85.72
0.3	0.5	490000	330.99	174611	174585	25.5658	0.335389	0.0553392	1.41479	1.41532	148419	26191.6	759.556	0.212219	0.445755	85.72
0.3	0.5	490000	331	174611	174585	25.5658	0.335389	0.0553392	1.41479	1.41532	148419	26191.6	759.557	0.212219	0.445755	85.72
0.3	0.5	490000	331.01	174611	174585	25.5658	0.335389	0.0553392	1.41479	1.41532	148419	26191.6	759.557	0.212219	0.445755	85.72
0.3	0.5	490000	331.02	174611	174585	25.5658	0.335389	0.0553392	1.41479	1.41531	148419	26191.6	759.557	0.212218	0.445755	85.72
0.3	0.5	490000	331.03	174611	174585	25.5658	0.335389	0.0553392	1.41479	1.41531	148419	26191.6	759.557	0.212218	0.445755	85.72
0.3	0.5	490000	331.04	174611	174585	25.5657	0.335389	0.0553392	1.41479	1.41531	148419	26191.6	759.557	0.212218	0.445754	85.72
0.3	0.5	490000	331.05	174611	174585	25.5657	0.335389	0.0553392	1.41479	1.41531	148419	26191.6	759.557	0.212218	0.445754	85.72
0.3	0.5	490000	331.06	174611	174585	25.5657	0.335389	0.0553392	1.41479	1.41531	148419	26191.6	759.557	0.212218	0.445754	85.72
0.3	0.5	490000	331.07	174611	174585	25.5657	0.335389	0.0553392	1.41479	1.41531	148419	26191.6	759.557	0.212218	0.445754	85.72
0.3	0.5	490000	331.08	174611	174585	25.5657	0.335389	0.0553392	1.41479	1.41531	148419	26191.6	759.557	0.212218	0.445754	85.72
0.3	0.5	490000	331.09	174611	174585	25.5657	0.335389	0.0553392	1.41479	1.41531	148419	26191.6	759.557	0.212218	0.445754	85.72
0.3	0.5	490000	331.1	174611	174585	25.5657	0.335389	0.0553392	1.41479	1.41531	148419	26191.6	759.557	0.212218	0.445753	85.72
0.3	0.5	490000	331.11	174611	174585	25.5657	0.335389	0.0553392	1.41479	1.41531	148419	26191.6	759.557	0.212218	0.445753	85.72
0.3	0.5	490000	331.12	174611	174585	25.5657	0.335389	0.0553392	1.41479	1.41531	148419	26191.6	759.557	0.212218	0.445753	85.72
0.3	0.5	490000	331.13	174611	174585	25.5657	0.335389	0.0553392	1.41479	1.41531	148419	26191.6	759.557	0.212218	0.445753	85.72
0.3	0.5	490000	331.14	174611	174585	25.5657	0.335389	0.0553392	1.41479	1.41531	148419	26191.6	759.557	0.212218	0.445753	85.72
0.3	0.5	490000	331.15	174611	174585	25.5657	0.335389	0.0553392	1.41478	1.41531	148419	26191.6	759.557	0.212218	0.445753	85.72
0.3	0.5	490000	331.16	174611	174585	25.5657	0.335389	0.0553392	1.41478	1.41531	148419	26191.6	759.557	0.212218	0.445753	85.72
0.3	0.5	490000	331.17	174611	174585	25.5657	0.335389	0.0553392	1.41478	1.41531	148419	26191.6	759.558	0.212218	0.445752	85.72
0.3	0.5	490000	331.18	174611	174585	25.5657	0.335389	0.0553392	1.41478	1.41531	148419	26191.6	759.558	0.212218	0.445752	85.72
0.3	0.5	490000	331.19	174611	174585	25.5657	0.335389	0.0553392	1.41478	1.4153	148419	26191.6	759.558	0.212218	0.445752	85.72
0.3	0.5	490000	331.2	174611	174585	25.5657	0.335389	0.0553392	1.41478	1.4153	148419	26191.6	759.558	0.212218	0.445752	85.72
0.3	0.5	490000	331.21	174611	174585	25.5657	0.335389	0.0553392	1.41478	1.4153	148419	26191.6	759.558	0.212217	0.445752	85.72
0.3	0.5	490000	331.22	174611	174585	25.5657	0.335389	0.0553392	1.41478	1.4153	148419	26191.7	759.558	0.212217	0.445752	85.72
0.3	0.5	490000	331.23	174611	174585	25.5656	0.335389	0.0553392	1.41478	1.4153	148419	26191.7	759.558	0.212217	0.445751	85.72
0.3	0.5	490000	331.24	174611	174585	25.5656	0.335389	0.0553392	1.41478	1.4153	148419	26191.7	759.558	0.212217	0.445751	85.72
0.3	0.5	490000	331.25	174611	174585	25.5656	0.335389	0.0553392	1.41478	1.4153	148419	26191.7	759.558	0.212217	0.445751	85.72
0.3	0.5	490000	331.26	174611	174585	25.5656	0.335389	0.0553392	1.41478	1.4153	148419	26191.7	759.558	0.212217	0.445751	85.72
0.3	0.5	490000	331.27	174611	174586	25.5656	0.335389	0.0553392	1.41478	1.4153	148419	26191.7	759.558	0.212217	0.445751	85.72
0.3	0.5	490000	331.28	174611	174586	25.5656	0.335389	0.0553392	1.41478	1.4153	148419	26191.7	759.558	0.212217	0.445751	85.72
0.3	0.5	490000	331.29	174611	174586	25.5656	0.335389	0.0553392	1.41478	1.4153	148419	26191.7	759.558	0.212217	0.445751	85.72
0.3	0.5	490000	331.3	174611	174586	25.5656	0.335389	0.0553392	1.41478	1.4153	148419	26191.7	759.558	0.212217	0.44575	85.72
0.3	0.5	490000	331.31	174611	174586	25.5656	0.335389	0.0553392	1.41478	1.4153	148419	26191.7	759.558	0.212217	0.44575	85.72
0.3	0.5	490000	331.32	174611	174586	25.5656	0.335389	0.0553392	1.41478	1.4153	148419	26191.7	759.558	0.212217	0.44575	85.72
0.3	0.5	490000	331.33	174611	174586	25.5656	0.335389	0.0553392	1.41478	1.4153	148419	26191.7	759.559	0.212217	0.44575	85.72
0.3	0.5	490000	331.34	174611	174586	25.5656	0.335389	0.0553392	1.41478	1.4153	148419	26191.7	759.559	0.212217	0.44575	85.72
0.3	0.5	490000	331.35	174611	174586	25.5656	0.335389	0.0553392	1.41478	1.4153	148420	26191.7	759.559	0.212217	0.44575	85.72
0.3	0.5	490000	331.36	174611	174586	25.5656	0.335389	0.0553392	1.41478	1.41529	148420	26191.7	759.559	0.212217	0.445749	85.72
0.3	0.5	490000	331.37	174611	174586	25.5656	0.335389	0.0553391	1.41478	1.41529	148420	26191.7	759.559	0.212217	0.445749	85.72
0.3	0.5	490000	331.38	174611	174586	25.5656	0.335389	0.0553391	1.41478	1.41529	148420	26191.7	759.559	0.212217	0.445749	85.72
0.3	0.5	490000	331.39	174611	174586	25.5656	0.335389	0.0553391	1.41478	1.41529	148420	26191.7	759.559	0.212217	0.445749	85.72
0.3	0.5	490000	331.4	174611	174586	25.5656	0.335389	0.0553391	1.41478	1.41529	148420	26191.7	759.559	0.212216	0.445749	85.72
0.3	0.5	490000	331.41	174611	174586	25.5656	0.335389	0.0553391	1.41478	1.41529	148420	26191.7	759.559	0.212216	0.445749	85.72
0.3	0.5	490000	331.42	174611	174586	25.5656	0.335389	0.0553391	1.41478	1.41529	148420	26191.7	759.559	0.212216	0.445749	85.72
0.3	0.5	490000	331.43	174611	174586	25.5655	0.335389	0.0553391	1.41478	1.41529	148420	26191.7	759.559	0.212216	0.445748	85.72
0.3	0.5	490000	331.44	174611	174586	25.5655	0.335389	0.0553391	1.41477	1.41529	148420	26191.7	759.559	0.212216	0.445748	85.72
0.3	0.5	490000	331.45	174611	174586	25.5655	0.335389	0.0553391	1.41477	1.41529	148420	26191.7	759.559	0.212216	0.445748	85.72
0.3	0.5	490000	331.46	174611	174586	25.5655	0.335389	0.0553391	1.41477	1.41529	148420	26191.7	759.559	0.212216	0.445748	85.72
0.3	0.5	490000	331.47	174611	174586	25.5655	0.335389	0.0553391	1.41477	1.41529	148420	26191.7	759.559	0.212216	0.445748	85.72
0.3	0.5	490000	331.48	174611	174586	25.5655	0.335389	0.0553391	1.41477	1.41529	148420	26191.7	759.559	0.212216	0.445748	85.72
0.3	0.5	490000	331.49	174611	174586	25.5655	0.335389	0.0553391	1.41477	1.41529	148420	26191.7	759.56	0.212216	0.445748	85.72
0.3	0.5	490000	331.5	174611	174586	25.5655	0.335389	0.0553391	1.41477	1.41529	148420	26191.7	759.56	0.212216	0.445747	85.72
0.3	0.5	490000	331.51	174611	174586	25.5655	0.335389	0.0553391	1.41477	1.41529	148420	26191.7	759.56	0.212216	0.445747	85.72
0.3	0.5	490000	331.52	174611	174586	25.5655	0.335389	0.0553391	1.41477	1.41529	148420	26191.7	759.56	0.212216	0.445747	85.72
0.3	0.5	490000	331.53	174611	174586	25.5655	0.335389	0.0553391	1.41477	1.41528	148420	26191.7	759.56	0.212216	0.445747	85.72
0.3	0.5	490000	331.54	174611	174586	25.5655	0.335389	0.0553391	1.41477	1.41528	148420	26191.7	759.56	0.212216	0.445747	85.72
0.3	0.5	490000	331.55	174611	174586	25.5655	0.335389	0.0553391	1.41477	1.41528	148420	26191.7	759.56	0.212216	0.445747	85.72
0.3	0.5	490000	331.56	174611	174586	25.5655	0.335389	0.0553391	1.41477	1.41528	148420	26191.7	759.56	0.212216	0.445746	85.72
0.3	0.5	490000	331.57	174611	174586	25.5655	0.335389	0.0553391	1.41477	1.41528	148420	26191.7	759.56	0.212216	0.445746	85.72
0.3	0.5	490000	331.58	174612	174586	25.5655	0.335388	0.0553391	1.41477	1.41528	148420	26191.7	759.56	0.212216	0.445746	85.72
0.3	0.5	490000	331.59	174612	174586	25.5655	0.335388	0.0553391	1.41477	1.41528	148420	26191.7	759.56	0.212216	0.445746	85.72
0.3	0.5	490000	331.6	174612	174586	25.5655	0.335388	0.0553391	1.41477	1.41528	148420	26191.7	759.56	0.212215	0.445746	85.72
0.3	0.5	490000	331.61	174612	174586	25.5655	0.335388	0.0553391	1.41477	1.41528	148420	26191.7	759.56	0.212215	0.445746	85.72
0.3	0.5	490000	331.62	174612	174586	25.5654	0.335388	0.0553391	1.41477	1.41528	148420	26191.7	759.56	0.212215	0.445746	85.72
0.3	0.5	490000	331.63	174612	174586	25.5654	0.335388	0.0553391	1.41477	1.41528	148420	26191.7	759.56	0.212215	0.445745	85.72
0.3	0.5	490000	331.64	174612	174586	25.5654	0.335388	0.0553391	1.41477	1.41528	148420	26191.7	759.56	0.212215	0.445745	85.72
0.3	0.5	490000	331.65	174612	174586	25.5654	0.335388	0.0553391	1.41477	1.41528	148420	26191.7	759.561	0.212215	0.445745	85.72
0.3	0.5	490000	331.66	174612	174586	25.5654	0.335388	0.0553391	1.41477	1.41528	148420	26191.7	759.561	0.212215	0.445745	85.72
0.3	0.5	490000	331.67	174612	174586	25.5654	0.335388	0.0553391	1.41477	1.41528	148420	26191.7	759.561	0.212215	0.445745	85.72
0.3	0.5	490000	331.68	174612	174586	25.5654	0.335388	0.0553391	1.41477	1.41528	148420	26191.7	759.561	0.212215	0.445745	85.72
0.3	0.5	490000	331.69	174612	174586	25.5654	0.335388	0.0553391	1.41477	1.41528	148420	26191.8	759.561	0.212215	0.445745	85.72
0.3	0.5	490000	331.7	174612	174586	25.5654	0.335388	0.0553391	1.41477	1.41527	148420	26191.8	759.561	0.212215	0.445744	85.72
0.3	0.5	490000	331.71	174612	174586	25.5654	0.335388	0.0553391	1.41477	1.41527	148420	26191.8	759.561	0.212215	0.445744	85.72
0.3	0.5	490000	331.72	174612	174586	25.5654	0.335388	0.0553391	1.41477	1.41527	148420	26191.8	759.561	0.212215	0.445744	85.72
0.3	0.5	490000	331.73	174612	174586	25.5654	0.335388	0.0553391	1.41476	1.41527	148420	26191.8	759.561	0.212215	0.445744	85.72
0.3	0.5	490000	331.74	174612	174586	25.5654	0.335388	0.0553391	1.41476	1.41527	148420	26191.8	759.561	0.212215	0.445744	85.72
0.3	0.5	490000	331.75	174612	174586	25.5654	0.335388	0.0553391	1.41476	1.41527	148420	26191.8	759.561	0.212215	0.445744	85.72
0.3	0.5	490000	331.76	174612	174586	25.5654	0.335388	0.0553391	1.41476	1.41527	148420	26191.8	759.561	0.212215	0.445743	85.72
0.3	0.5	490000	331.77	174612	174586	25.5654	0.335388	0.0553391	1.41476	1.41527	148420	26191.8	759.561	0.212215	0.445743	85.72
0.3	0.5	490000	331.78	174612	174586	25.5654	0.335388	0.0553391	1.41476	1.41527	148420	26191.8	759.561	0.212215	0.445743	85.72
0.3	0.5	490000	331.79	174612	174586	25.5654	0.335388	0.0553391	1.41476	1.41527	148420	26191.8	759.561	0.212214	0.445743	85.72
0.3	0.5	490000	331.8	174612	174586	25.5654	0.335388	0.055339	1.41476	1.41527	148420	26191.8	759.561	0.212214	0.445743	85.72
0.3	0.5	490000	331.81	174612	174586	25.5654	0.335388	0.055339	1.41476	1.41527	148420	26191.8	759.561	0.212214	0.445743	85.72
0.3	0.5	490000	331.82	174612	174586	25.5653	0.335388	0.055339	1.41476	1.41527	148420	26191.8	759.562	0.212214	0.445743	85.72
0.3	0.5	490000	331.83	174612	174586	25.5653	0.335388	0.055339	1.41476	1.41527	148420	26191.8	759.562	0.212214	0.445742	85.72
0.3	0.5	490000	331.84	174612	174586	25.5653	0.335388	0.055339	1.41476	1.41527	148420	26191.8	759.562	0.212214	0.445742	85.72
0.3	0.5	490000	331.85	174612	174586	25.5653	0.335388	0.055339	1.41476	1.41527	148420	26191.8	759.562	0.212214	0.445742	85.72
0.3	0.5	490000	331.86	174612	174586	25.5653	0.335388	0.055339	1.41476	1.41527	148420	26191.8	759.562	0.212214	0.445742	85.72
0.3	0.5	490000	331.87	174612	174586	25.5653	0.335388	0.055339	1.41476	1.41526	148420	26191.8	759.562	0.212214	0.445742	85.72
0.3	0.5	490000	331.88	174612	174586	25.5653	0.335388	0.055339	1.41476	1.41526	148420	26191.8	759.562	0.212214	0.445742	85.72
0.3	0.5	490000	331.89	174612	174586	25.5653	0.335388	0.055339	1.41476	1.41526	148420	26191.8	759.562	0.212214	0.445742	85.72
0.3	0.5	490000	331.9	174612	174586	25.5653	0.335388	0.055339	1.41476	1.41526	148420	26191.8	759.562	0.212214	0.445741	85.72
0.3	0.5	490000	331.91	174612	174586	25.5653	0.335388	0.055339	1.41476	1.41526	148420	26191.8	759.562	0.212214	0.445741	85.72
0.3	0.5	490000	331.92	174612	174586	25.5653	0.335388	0.055339	1.41476	1.41526	148420	26191.8	759.562	0.212214	0.445741	85.72
0.3	0.5	490000	331.93	174612	174586	25.5653	0.335388	0.055339	1.41476	1.41526	148420	26191.8	759.562	0.212214	0.445741	85.72
0.3	0.5	490000	331.94	174612	174586	25.5653	0.335388	0.055339	1.41476	1.41526	148420	26191.8	759.562	0.212214	0.445741	85.72
0.3	0.5	490000	331.95	174612	174586	25.5653	0.335388	0.055339	1.41476	1.41526	148420	26191.8	759.562	0.212214	0.445741	85.72
0.3	0.5	490000	331.96	174612	174586	25.5653	0.335388	0.055339	1.41476	1.41526	148420	26191.8	759.562	0.212214	0.445741	85.72
0.3	0.5	490000	331.97	174612	174586	25.5653	0.335388	0.055339	1.41476	1.41526	148420	26191.8	759.562	0.212214	0.44574	85.72
0.3	0.5	490000	331.98	174612	174587	25.5653	0.335388	0.055339	1.41476	1.41526	148420	26191.8	759.563	0.212214	0.44574	85.72
0.3	0.5	490000	331.99	174612	174587	25.5653	0.335388	0.055339	1.41476	1.41526	148420	26191.8	759.563	0.212213	0.44574	85.72
0.3	0.5	490000	332	174612	174587	25.5653	0.335388	0.055339	1.41476	1.41526	148420	26191.8	759.563	0.212213	0.44574	85.72
0.3	0.5	490000	332.01	174612	174587	25.5653	0.335388	0.055339	1.41476	1.41526	148420	26191.8	759.563	0.212213	0.44574	85.72
0.3	0.5	490000	332.02	174612	174587	25.5652	0.335388	0.055339	1.41476	1.41526	148420	26191.8	759.563	0.212213	0.44574	85.72
0.3	0.5	490000	332.03	174612	174587	25.5652	0.335388	0.055339	1.41475	1.41526	148420	26191.8	759.563	0.212213	0.445739	85.72
0.3	0.5	490000	332.04	174612	174587	25.5652	0.335388	0.055339	1.41475	1.41525	148420	26191.8	759.563	0.212213	0.445739	85.72
0.3	0.5	490000	332.05	174612	174587	25.5652	0.335388	0.055339	1.41475	1.41525	148420	26191.8	759.563	0.212213	0.445739	85.72
0.3	0.5	490000	332.06	174612	174587	25.5652	0.335388	0.055339	1.41475	1.41525	148420	26191.8	759.563	0.212213	0.445739	85.72
0.3	0.5	490000	332.07	174612	174587	25.5652	0.335388	0.055339	1.41475	1.41525	148420	26191.8	759.563	0.212213	0.445739	85.72
0.3	0.5	490000	332.08	174612	174587	25.5652	0.335388	0.055339	1.41475	1.41525	148420	26191.8	759.563	0.212213	0.445739	85.72
0.3	0.5	490000	332.09	174612	174587	25.5652	0.335388	0.055339	1.41475	1.41525	148420	26191.8	759.563	0.212213	0.445739	85.72
0.3	0.5	490000	332.1	174612	174587	25.5652	0.335388	0.055339	1.41475	1.41525	148420	26191.8	759.563	0.212213	0.445738	85.72
0.3	0.5	490000	332.11	174612	174587	25.5652	0.335388	0.055339	1.41475	1.41525	148420	26191.8	759.563	0.212213	0.445738	85.72
0.3	0.5	490000	332.12	174612	174587	25.5652	0.335388	0.055339	1.41475	1.41525	148420	26191.8	759.563	0.212213	0.445738	85.72
0.3	0.5	490000	332.13	174612	174587	25.5652	0.335388	0.055339	1.41475	1.41525	148420	26191.8	759.563	0.212213	0.445738	85.72
0.3	0.5	490000	332.14	174612	174587	25.5652	0.335388	0.055339	1.41475	1.41525	148420	26191.8	759.564	0.212213	0.445738	85.72
0.3	0.5	490000	332.15	174612	174587	25.5652	0.335388	0.055339	1.41475	1.41525	148420	26191.8	759.564	0.212213	0.445738	85.72
0.3	0.5	490000	332.16	174612	174587	25.5652	0.335388	0.055339	1.41475	1.41525	148420	26191.8	759.564	0.212213	0.445738	85.72
0.3	0.5	490000	332.17	174612	174587	25.5652	0.335388	0.055339	1.41475	1.41525	148420	26191.9	759.564	0.212213	0.445737	85.72
0.3	0.5	490000	332.18	174612	174587	25.5652	0.335388	0.055339	1.41475	1.41525	148421	26191.9	759.564	0.212213	0.445737	85.72
0.3	0.5	490000	332.19	174612	174587	25.5652	0.335388	0.055339	1.41475	1.41525	148421	26191.9	759.564	0.212212	0.445737	85.72
0.3	0.5	490000	332.2	174612	174587	25.5652	0.335388	0.055339	1.41475	1.41525	148421	26191.9	759.564	0.212212	0.445737	85.72
0.3	0.5	490000	332.21	174612	174587	25.5652	0.335388	0.055339	1.41475	1.41525	148421	26191.9	759.564	0.212212	0.445737	85.72
0.3	0.5	490000	332.22	174612	174587	25.5651	0.335388	0.055339	1.41475	1.41524	148421	26191.9	759.564	0.212212	0.445737	85.72
0.3	0.5	490000	332.23	174612	174587	25.5651	0.335388	0.0553389	1.41475	1.41524	148421	26191.9	759.564	0.212212	0.445737	85.72
0.3	0.5	490000	332.24	174612	174587	25.5651	0.335388	0.0553389	1.41475	1.41524	148421	26191.9	759.564	0.212212	0.445736	85.72
0.3	0.5	490000	332.25	174612	174587	25.5651	0.335388	0.0553389	1.41475	1.41524	148421	26191.9	759.564	0.212212	0.445736	85.72
0.3	0.5	490000	332.26	174612	174587	25.5651	0.335388	0.0553389	1.41475	1.41524	148421	26191.9	759.564	0.212212	0.445736	85.72
0.3	0.5	490000	332.27	174612	174587	25.5651	0.335388	0.0553389	1.41475	1.41524	148421	26191.9	759.564	0.212212	0.445736	85.72
0.3	0.5	490000	332.28	174613	174587	25.5651	0.335387	0.0553389	1.41475	1.41524	148421	26191.9	759.564	0.212212	0.445736	85.72
0.3	0.5	490000	332.29	174613	174587	25.5651	0.335387	0.0553389	1.41475	1.41524	148421	26191.9	759.564	0.212212	0.445736	85.72
0.3	0.5	490000	332.3	174613	174587	25.5651	0.335387	0.0553389	1.41475	1.41524	148421	26191.9	759.565	0.212212	0.445736	85.72
0.3	0.5	490000	332.31	174613	174587	25.5651	0.335387	0.0553389	1.41475	1.41524	148421	26191.9	759.565	0.212212	0.445735	85.72
0.3	0.5	490000	332.32	174613	174587	25.5651	0.335387	0.0553389	1.41475	1.41524	148421	26191.9	759.565	0.212212	0.445735	85.72
0.3	0.5	490000	332.33	174613	174587	25.5651	0.335387	0.0553389	1.41474	1.41524	148421	26191.9	759.565	0.212212	0.445735	85.72
0.3	0.5	490000	332.34	174613	174587	25.5651	0.335387	0.0553389	1.41474	1.41524	148421	26191.9	759.565	0.212212	0.445735	85.72
0.3	0.5	490000	332.35	174613	174587	25.5651	0.335387	0.0553389	1.41474	1.41524	148421	26191.9	759.565	0.212212	0.445735	85.72
0.3	0.5	490000	332.36	174613	174587	25.5651	0.335387	0.0553389	1.41474	1.41524	148421	26191.9	759.565	0.212212	0.445735	85.72
0.3	0.5	490000	332.37	174613	174587	25.5651	0.335387	0.0553389	1.41474	1.41524	148421	26191.9	759.565	0.212212	0.445735	85.72
0.3	0.5	490000	332.38	174613	174587	25.5651	0.335387	0.0553389	1.41474	1.41524	148421	26191.9	759.565	0.212212	0.445734	85.72
0.3	0.5	490000	332.39	174613	174587	25.5651	0.335387	0.0553389	1.41474	1.41524	148421	26191.9	759.565	0.212211	0.445734	85.72
0.3	0.5	490000	332.4	174613	174587	25.5651	0.335387	0.0553389	1.41474	1.41523	148421	26191.9	759.565	0.212211	0.445734	85.72
0.3	0.5	490000	332.41	174613	174587	25.5651	0.335387	0.0553389	1.41474	1.41523	148421	26191.9	759.565	0.212211	0.445734	85.72
0.3	0.5	490000	332.42	174613	174587	25.565	0.335387	0.0553389	1.41474	1.41523	148421	26191.9	759.565	0.212211	0.445734	85.72
0.3	0.5	490000	332.43	174613	174587	25.565	0.335387	0.0553389	1.41474	1.41523	148421	26191.9	759.565	0.212211	0.445734	85.72
0.3	0.5	490000	332.44	174613	174587	25.565	0.335387	0.0553389	1.41474	1.41523	148421	26191.9	759.565	0.212211	0.445734	85.72
0.3	0.5	490000	332.45	174613	174587	25.565	0.335387	0.0553389	1.41474	1.41523	148421	26191.9	759.565	0.212211	0.445733	85.72
0.3	0.5	490000	332.46	174613	174587	25.565	0.335387	0.0553389	1.41474	1.41523	148421	26191.9	759.565	0.212211	0.445733	85.72
0.3	0.5	490000	332.47	174613	174587	25.565	0.335387	0.0553389	1.41474	1.41523	148421	26191.9	759.566	0.212211	0.445733	85.72
0.3	0.5	490000	332.48	174613	174587	25.565	0.335387	0.0553389	1.41474	1.41523	148421	26191.9	759.566	0.212211	0.445733	85.72
0.3	0.5	490000	332.49	174613	174587	25.565	0.335387	0.0553389	1.41474	1.41523	148421	26191.9	759.566	0.212211	0.445733	85.72
0.3	0.5	490000	332.5	174613	174587	25.565	0.335387	0.0553389	1.41474	1.41523	148421	26191.9	759.566	0.212211	0.445733	85.72
0.3	0.5	490000	332.51	174613	174587	25.565	0.335387	0.0553389	1.41474	1.41523	148421	26191.9	759.566	0.212211	0.445732	85.72
0.3	0.5	490000	332.52	174613	174587	25.565	0.335387	0.0553389	1.41474	1.41523	148421	26191.9	759.566	0.212211	0.445732	85.72
0.3	0.5	490000	332.53	174613	174587	25.565	0.335387	0.0553389	1.41474	1.41523	148421	26191.9	759.566	0.212211	0.445732	85.72
0.3	0.5	490000	332.54	174613	174587	25.565	0.335387	0.0553389	1.41474	1.41523	148421	26191.9	759.566	0.212211	0.445732	85.72
0.3	0.5	490000	332.55	174613	174587	25.565	0.335387	0.0553389	1.41474	1.41523	148421	26191.9	759.566	0.212211	0.445732	85.72
0.3	0.5	490000	332.56	174613	174587	25.565	0.335387	0.0553389	1.41474	1.41523	148421	26191.9	759.566	0.212211	0.445732	85.72
0.3	0.5	490000	332.57	174613	174587	25.565	0.335387	0.0553389	1.41474	1.41523	148421	26191.9	759.566	0.212211	0.445732	85.72
0.3	0.5	490000	332.58	174613	174587	25.565	0.335387	0.0553389	1.41474	1.41522	148421	26191.9	759.566	0.212211	0.445731	85.72
0.3	0.5	490000	332.59	174613	174587	25.565	0.335387	0.0553389	1.41474	1.41522	148421	26191.9	759.566	0.21221	0.445731	85.72
0.3	0.5	490000	332.6	174613	174587	25.565	0.335387	0.0553389	1.41474	1.41522	148421	26191.9	759.566	0.21221	0.445731	85.72
0.3	0.5	490000	332.61	174613	174587	25.565	0.335387	0.0553389	1.41474	1.41522	148421	26191.9	759.566	0.21221	0.445731	85.72
0.3	0.5	490000	332.62	174613	174587	25.5649	0.335387	0.0553389	1.41474	1.41522	148421	26191.9	759.566	0.21221	0.445731	85.72
0.3	0.5	490000	332.63	174613	174587	25.5649	0.335387	0.0553389	1.41473	1.41522	148421	26191.9	759.567	0.21221	0.445731	85.72
0.3	0.5	490000	332.64	174613	174587	25.5649	0.335387	0.0553389	1.41473	1.41522	148421	26192	759.567	0.21221	0.445731	85.72
0.3	0.5	490000	332.65	174613	174587	25.5649	0.335387	0.0553389	1.41473	1.41522	148421	26192	759.567	0.21221	0.44573	85.72
0.3	0.5	490000	332.66	174613	174587	25.5649	0.335387	0.0553388	1.41473	1.41522	148421	26192	759.567	0.21221	0.44573	85.72
0.3	0.5	490000	332.67	174613	174587	25.5649	0.335387	0.0553388	1.41473	1.41522	148421	26192	759.567	0.21221	0.44573	85.72
0.3	0.5	490000	332.68	174613	174588	25.5649	0.335387	0.0553388	1.41473	1.41522	148421	26192	759.567	0.21221	0.44573	85.72
0.3	0.5	490000	332.69	174613	174588	25.5649	0.335387	0.0553388	1.41473	1.41522	148421	26192	759.567	0.21221	0.44573	85.72
0.3	0.5	490000	332.7	174613	174588	25.5649	0.335387	0.0553388	1.41473	1.41522	148421	26192	759.567	0.21221	0.44573	85.72
0.3	0.5	490000	332.71	174613	174588	25.5649	0.335387	0.0553388	1.41473	1.41522	148421	26192	759.567	0.21221	0.44573	85.72
0.3	0.5	490000	332.72	174613	174588	25.5649	0.335387	0.0553388	1.41473	1.41522	148421	26192	759.567	0.21221	0.445729	85.72
0.3	0.5	490000	332.73	174613	174588	25.5649	0.335387	0.0553388	1.41473	1.41522	148421	26192	759.567	0.21221	0.445729	85.72
0.3	0.5	490000	332.74	174613	174588	25.5649	0.335387	0.0553388	1.41473	1.41522	148421	26192	759.567	0.21221	0.445729	85.72
0.3	0.5	490000	332.75	174613	174588	25.5649	0.335387	0.0553388	1.41473	1.41522	148421	26192	759.567	0.21221	0.445729	85.72
0.3	0.5	490000	332.76	174613	174588	25.5649	0.335387	0.0553388	1.41473	1.41521	148421	26192	759.567	0.21221	0.445729	85.72
0.3	0.5	490000	332.77	174613	174588	25.5649	0.335387	0.0553388	1.41473	1.41521	148421	26192	759.567	0.21221	0.445729	85.72
0.3	0.5	490000	332.78	174613	174588	25.5649	0.335387	0.0553388	1.41473	1.41521	148421	26192	759.567	0.21221	0.445729	85.72
0.3	0.5	490000	332.79	174613	174588	25.5649	0.335387	0.0553388	1.41473	1.41521	148421	26192	759.568	0.212209	0.445729	85.72
0.3	0.5	490000	332.8	174613	174588	25.5649	0.335387	0.0553388	1.41473	1.41521	148421	26192	759.568	0.212209	0.445728	85.72
0.3	0.5	490000	332.81	174613	174588	25.5649	0.335387	0.0553388	1.41473	1.41521	148421	26192	759.568	0.212209	0.445728	85.72
0.3	0.5	490000	332.82	174613	174588	25.5649	0.335387	0.0553388	1.41473	1.41521	148421	26192	759.568	0.212209	0.445728	85.72
0.3	0.5	490000	332.83	174613	174588	25.5648	0.335387	0.0553388	1.41473	1.41521	148421	26192	759.568	0.212209	0.445728	85.72
0.3	0.5	490000	332.84	174613	174588	25.5648	0.335387	0.0553388	1.41473	1.41521	148421	26192	759.568	0.212209	0.445728	85.72
0.3	0.5	490000	332.85	174613	174588	25.5648	0.335387	0.0553388	1.41473	1.41521	148421	26192	759.568	0.212209	0.445728	85.72
0.3	0.5	490000	332.86	174613	174588	25.5648	0.335387	0.0553388	1.41473	1.41521	148421	26192	759.568	0.212209	0.445728	85.72
0.3	0.5	490000	332.87	174613	174588	25.5648	0.335387	0.0553388	1.41473	1.41521	148421	26192	759.568	0.212209	0.445727	85.72
0.3	0.5	490000	332.88	174613	174588	25.5648	0.335387	0.0553388	1.41473	1.41521	148421	26192	759.568	0.212209	0.445727	85.72
0.3	0.5	490000	332.89	174613	174588	25.5648	0.335387	0.0553388	1.41473	1.41521	148421	26192	759.568	0.212209	0.445727	85.72
0.3	0.5	490000	332.9	174613	174588	25.5648	0.335387	0.0553388	1.41473	1.41521	148421	26192	759.568	0.212209	0.445727	85.72
0.3	0.5	490000	332.91	174613	174588	25.5648	0.335387	0.0553388	1.41473	1.41521	148421	26192	759.568	0.212209	0.445727	85.72
0.3	0.5	490000	332.92	174613	174588	25.5648	0.335387	0.0553388	1.41473	1.41521	148421	26192	759.568	0.212209	0.445727	85.72
0.3	0.5	490000	332.93	174613	174588	25.5648	0.335387	0.0553388	1.41472	1.41521	148421	26192	759.568	0.212209	0.445727	85.72
0.3	0.5	490000	332.94	174613	174588	25.5648	0.335387	0.0553388	1.41472	1.4152	148421	26192	759.568	0.212209	0.445726	85.72
0.3	0.5	490000	332.95	174613	174588	25.5648	0.335387	0.0553388	1.41472	1.4152	148421	26192	759.569	0.212209	0.445726	85.72
0.3	0.5	490000	332.96	174613	174588	25.5648	0.335387	0.0553388	1.41472	1.4152	148421	26192	759.569	0.212209	0.445726	85.72
0.3	0.5	490000	332.97	174613	174588	25.5648	0.335387	0.0553388	1.41472	1.4152	148421	26192	759.569	0.212209	0.445726	85.72
0.3	0.5	490000	332.98	174613	174588	25.5648	0.335387	0.0553388	1.41472	1.4152	148421	26192	759.569	0.212209	0.445726	85.72
0.3	0.5	490000	332.99	174614	174588	25.5648	0.335386	0.0553388	1.41472	1.4152	148421	26192	759.569	0.212209	0.445726	85.72
0.3	0.5	490000	333	174614	174588	25.5648	0.335386	0.0553388	1.41472	1.4152	148421	26192	759.569	0.212208	0.445726	85.72
0.3	0.5	490000	333.01	174614	174588	25.5648	0.335386	0.0553388	1.41472	1.4152	148422	26192	759.569	0.212208	0.445725	85.72
0.3	0.5	490000	333.02	174614	174588	25.5648	0.335386	0.0553388	1.41472	1.4152	148422	26192	759.569	0.212208	0.445725	85.72
0.3	0.5	490000	333.03	174614	174588	25.5648	0.335386	0.0553388	1.41472	1.4152	148422	26192	759.569	0.212208	0.445725	85.72
0.3	0.5	490000	333.04	174614	174588	25.5647	0.335386	0.0553388	1.41472	1.4152	148422	26192	759.569	0.212208	0.445725	85.72
0.3	0.5	490000	333.05	174614	174588	25.5647	0.335386	0.0553388	1.41472	1.4152	148422	26192	759.569	0.212208	0.445725	85.72
0.3	0.5	490000	333.06	174614	174588	25.5647	0.335386	0.0553388	1.41472	1.4152	148422	26192	759.569	0.212208	0.445725	85.72
0.3	0.5	490000	333.07	174614	174588	25.5647	0.335386	0.0553388	1.41472	1.4152	148422	26192	759.569	0.212208	0.445725	85.72
0.3	0.5	490000	333.08	174614	174588	25.5647	0.335386	0.0553388	1.41472	1.4152	148422	26192	759.569	0.212208	0.445724	85.72
0.3	0.5	490000	333.09	174614	174588	25.5647	0.335386	0.0553387	1.41472	1.4152	148422	26192	759.569	0.212208	0.445724	85.72
0.3	0.5	490000	333.1	174614	174588	25.5647	0.335386	0.0553387	1.41472	1.4152	148422	26192	759.569	0.212208	0.445724	85.72
0.3	0.5	490000	333.11	174614	174588	25.5647	0.335386	0.0553387	1.41472	1.4152	148422	26192.1	759.569	0.212208	0.445724	85.72
0.3	0.5	490000	333.12	174614	174588	25.5647	0.335386	0.0553387	1.41472	1.4152	148422	26192.1	759.57	0.212208	0.445724	85.72
0.3	0.5	490000	333.13	174614	174588	25.5647	0.335386	0.0553387	1.41472	1.41519	148422	26192.1	759.57	0.212208	0.445724	85.72
0.3	0.5	490000	333.14	174614	174588	25.5647	0.335386	0.0553387	1.41472	1.41519	148422	26192.1	759.57	0.212208	0.445724	85.72
0.3	0.5	490000	333.15	174614	174588	25.5647	0.335386	0.0553387	1.41472	1.41519	148422	26192.1	759.57	0.212208	0.445723	85.72
0.3	0.5	490000	333.16	174614	174588	25.5647	0.335386	0.0553387	1.41472	1.41519	148422	26192.1	759.57	0.212208	0.445723	85.72
0.3	0.5	490000	333.17	174614	174588	25.5647	0.335386	0.0553387	1.41472	1.41519	148422	26192.1	759.57	0.212208	0.445723	85.72
0.3	0.5	490000	333.18	174614	174588	25.5647	0.335386	0.0553387	1.41472	1.41519	148422	26192.1	759.57	0.212208	0.445723	85.72
0.3	0.5	490000	333.19	174614	174588	25.5647	0.335386	0.0553387	1.41472	1.41519	148422	26192.1	759.57	0.212208	0.445723	85.72
0.3	0.5	490000	333.2	174614	174588	25.5647	0.335386	0.0553387	1.41472	1.41519	148422	26192.1	759.57	0.212207	0.445723	85.72
0.3	0.5	490000	333.21	174614	174588	25.5647	0.335386	0.0553387	1.41472	1.41519	148422	26192.1	759.57	0.212207	0.445723	85.72
0.3	0.5	490000	333.22	174614	174588	25.5647	0.335386	0.0553387	1.41472	1.41519	148422	26192.1	759.57	0.212207	0.445722	85.72
0.3	0.5	490000	333.23	174614	174588	25.5647	0.335386	0.0553387	1.41472	1.41519	148422	26192.1	759.57	0.212207	0.445722	85.72
0.3	0.5	490000	333.24	174614	174588	25.5647	0.335386	0.0553387	1.41471	1.41519	148422	26192.1	759.57	0.212207	0.445722	85.72
0.3	0.5	490000	333.25	174614	174588	25.5646	0.335386	0.0553387	1.41471	1.41519	148422	26192.1	759.57	0.212207	0.445722	85.72
0.3	0.5	490000	333.26	174614	174588	25.5646	0.335386	0.0553387	1.41471	1.41519	148422	26192.1	759.57	0.212207	0.445722	85.72
0.3	0.5	490000	333.27	174614	174588	25.5646	0.335386	0.0553387	1.41471	1.41519	148422	26192.1	759.57	0.212207	0.445722	85.72
0.3	0.5	490000	333.28	174614	174588	25.5646	0.335386	0.0553387	1.41471	1.41519	148422	26192.1	759.571	0.212207	0.445722	85.72
0.3	0.5	490000	333.29	174614	174588	25.5646	0.335386	0.0553387	1.41471	1.41519	148422	26192.1	759.571	0.212207	0.445721	85.72
0.3	0.5	490000	333.3	174614	174588	25.5646	0.335386	0.0553387	1.41471	1.41519	148422	26192.1	759.571	0.212207	0.445721	85.72
0.3	0.5	490000	333.31	174614	174588	25.5646	0.335386	0.0553387	1.41471	1.41518	148422	26192.1	759.571	0.212207	0.445721	85.72
0.3	0.5	490000	333.32	174614	174588	25.5646	0.335386	0.0553387	1.41471	1.41518	148422	26192.1	759.571	0.212207	0.445721	85.72
0.3	0.5	490000	333.33	174614	174588	25.5646	0.335386	0.0553387	1.41471	1.41518	148422	26192.1	759.571	0.212207	0.445721	85.72
0.3	0.5	490000	333.34	174614	174588	25.5646	0.335386	0.0553387	1.41471	1.41518	148422	26192.1	759.571	0.212207	0.445721	85.72
0.3	0.5	490000	333.35	174614	174588	25.5646	0.335386	0.0553387	1.41471	1.41518	148422	26192.1	759.571	0.212207	0.445721	85.72
0.3	0.5	490000	333.36	174614	174588	25.5646	0.335386	0.0553387	1.41471	1.41518	148422	26192.1	759.571	0.212207	0.445721	85.72
0.3	0.5	490000	333.37	174614	174588	25.5646	0.335386	0.0553387	1.41471	1.41518	148422	26192.1	759.571	0.212207	0.44572	85.72
0.3	0.5	490000	333.38	174614	174588	25.5646	0.335386	0.0553387	1.41471	1.41518	148422	26192.1	759.571	0.212207	0.44572	85.72
0.3	0.5	490000	333.39	174614	174589	25.5646	0.335386	0.0553387	1.41471	1.41518	148422	26192.1	759.571	0.212207	0.44572	85.72
0.3	0.5	490000	333.4	174614	174589	25.5646	0.335386	0.0553387	1.41471	1.41518	148422	26192.1	759.571	0.212207	0.44572	85.72
0.3	0.5	490000	333.41	174614	174589	25.5646	0.335386	0.0553387	1.41471	1.41518	148422	26192.1	759.571	0.212206	0.44572	85.72
0.3	0.5	490000	333.42	174614	174589	25.5646	0.335386	0.0553387	1.41471	1.41518	148422	26192.1	759.571	0.212206	0.44572	85.72
0.3	0.5	490000	333.43	174614	174589	25.5646	0.335386	0.0553387	1.41471	1.41518	148422	26192.1	759.571	0.212206	0.44572	85.72
0.3	0.5	490000	333.44	174614	174589	25.5646	0.335386	0.0553387	1.41471	1.41518	148422	26192.1	759.572	0.212206	0.445719	85.72
0.3	0.5	490000	333.45	174614	174589	25.5646	0.335386	0.0553387	1.41471	1.41518	148422	26192.1	759.572	0.212206	0.445719	85.72
0.3	0.5	490000	333.46	174614	174589	25.5645	0.335386	0.0553387	1.41471	1.41518	148422	26192.1	759.572	0.212206	0.445719	85.72
0.3	0.5	490000	333.47	174614	174589	25.5645	0.335386	0.0553387	1.41471	1.41518	148422	26192.1	759.572	0.212206	0.445719	85.72
0.3	0.5	490000	333.48	174614	174589	25.5645	0.335386	0.0553387	1.41471	1.41518	148422	26192.1	759.572	0.212206	0.445719	85.72
0.3	0.5	490000	333.49	174614	174589	25.5645	0.335386	0.0553387	1.41471	1.41518	148422	26192.1	759.572	0.212206	0.445719	85.72
0.3	0.5	490000	333.5	174614	174589	25.5645	0.335386	0.0553387	1.41471	1.41517	148422	26192.1	759.572	0.212206	0.445719	85.72
0.3	0.5	490000	333.51	174614	174589	25.5645	0.335386	0.0553386	1.41471	1.41517	148422	26192.1	759.572	0.212206	0.445718	85.72
0.3	0.5	490000	333.52	174614	174589	25.5645	0.335386	0.0553386	1.41471	1.41517	148422	26192.1	759.572	0.212206	0.445718	85.72
0.3	0.5	490000	333.53	174614	174589	25.5645	0.335386	0.0553386	1.41471	1.41517	148422	26192.1	759.572	0.212206	0.445718	85.72
0.3	0.5	490000	333.54	174614	174589	25.5645	0.335386	0.0553386	1.41471	1.41517	148422	26192.1	759.572	0.212206	0.445718	85.72
0.3	0.5	490000	333.55	174614	174589	25.5645	0.335386	0.0553386	1.41471	1.41517	148422	26192.1	759.572	0.212206	0.445718	85.72
0.3	0.5	490000	333.56	174614	174589	25.5645	0.335386	0.0553386	1.4147	1.41517	148422	26192.1	759.572	0.212206	0.445718	85.72
0.3	0.5	490000	333.57	174614	174589	25.5645	0.335386	0.0553386	1.4147	1.41517	148422	26192.1	759.572	0.212206	0.445718	85.72
0.3	0.5	490000	333.58	174614	174589	25.5645	0.335386	0.0553386	1.4147	1.41517	148422	26192.2	759.572	0.212206	0.445718	85.72
0.3	0.5	490000	333.59	174614	174589	25.5645	0.335386	0.0553386	1.4147	1.41517	148422	26192.2	759.572	0.212206	0.445717	85.72
0.3	0.5	490000	333.6	174614	174589	25.5645	0.335386	0.0553386	1.4147	1.41517	148422	26192.2	759.573	0.212206	0.445717	85.72
0.3	0.5	490000	333.61	174614	174589	25.5645	0.335386	0.0553386	1.4147	1.41517	148422	26192.2	759.573	0.212206	0.445717	85.72
0.3	0.5	490000	333.62	174614	174589	25.5645	0.335386	0.0553386	1.4147	1.41517	148422	26192.2	759.573	0.212205	0.445717	85.72
0.3	0.5	490000	333.63	174614	174589	25.5645	0.335386	0.0553386	1.4147	1.41517	148422	26192.2	759.573	0.212205	0.445717	85.72
0.3	0.5	490000	333.64	174614	174589	25.5645	0.335386	0.0553386	1.4147	1.41517	148422	26192.2	759.573	0.212205	0.445717	85.72
0.3	0.5	490000	333.65	174614	174589	25.5645	0.335386	0.0553386	1.4147	1.41517	148422	26192.2	759.573	0.212205	0.445717	85.72
0.3	0.5	490000	333.66	174614	174589	25.5645	0.335386	0.0553386	1.4147	1.41517	148422	26192.2	759.573	0.212205	0.445716	85.72
0.3	0.5	490000	333.67	174614	174589	25.5645	0.335386	0.0553386	1.4147	1.41517	148422	26192.2	759.573	0.212205	0.445716	85.72
0.3	0.5	490000	333.68	174614	174589	25.5644	0.335386	0.0553386	1.4147	1.41517	148422	26192.2	759.573	0.212205	0.445716	85.72
0.3	0.5	490000	333.69	174614	174589	25.5644	0.335386	0.0553386	1.4147	1.41516	148422	26192.2	759.573	0.212205	0.445716	85.72
0.3	0.5	490000	333.7	174615	174589	25.5644	0.335385	0.0553386	1.4147	1.41516	148422	26192.2	759.573	0.212205	0.445716	85.72
0.3	0.5	490000	333.71	174615	174589	25.5644	0.335385	0.0553386	1.4147	1.41516	148422	26192.2	759.573	0.212205	0.445716	85.72
0.3	0.5	490000	333.72	174615	174589	25.5644	0.335385	0.0553386	1.4147	1.41516	148422	26192.2	759.573	0.212205	0.445716	85.72
0.3	0.5	490000	333.73	174615	174589	25.5644	0.335385	0.0553386	1.4147	1.41516	148422	26192.2	759.573	0.212205	0.445715	85.72
0.3	0.5	490000	333.74	174615	174589	25.5644	0.335385	0.0553386	1.4147	1.41516	148422	26192.2	759.573	0.212205	0.445715	85.72
0.3	0.5	490000	333.75	174615	174589	25.5644	0.335385	0.0553386	1.4147	1.41516	148422	26192.2	759.573	0.212205	0.445715	85.72
0.3	0.5	490000	333.76	174615	174589	25.5644	0.335385	0.0553386	1.4147	1.41516	148422	26192.2	759.573	0.212205	0.445715	85.72
0.3	0.5	490000	333.77	174615	174589	25.5644	0.335385	0.0553386	1.4147	1.41516	148422	26192.2	759.574	0.212205	0.445715	85.72
0.3	0.5	490000	333.78	174615	174589	25.5644	0.335385	0.0553386	1.4147	1.41516	148422	26192.2	759.574	0.212205	0.445715	85.72
0.3	0.5	490000	333.79	174615	174589	25.5644	0.335385	0.0553386	1.4147	1.41516	148422	26192.2	759.574	0.212205	0.445715	85.72
0.3	0.5	490000	333.8	174615	174589	25.5644	0.335385	0.0553386	1.4147	1.41516	148422	26192.2	759.574	0.212205	0.445715	85.72
0.3	0.5	490000	333.81	174615	174589	25.5644	0.335385	0.0553386	1.4147	1.41516	148422	26192.2	759.574	0.212205	0.445714	85.72
0.3	0.5	490000	333.82	174615	174589	25.5644	0.335385	0.0553386	1.4147	1.41516	148422	26192.2	759.574	0.212205	0.445714	85.72
0.3	0.5	490000	333.83	174615	174589	25.5644	0.335385	0.0553386	1.4147	1.41516	148422	26192.2	759.574	0.212204	0.445714	85.72
0.3	0.5	490000	333.84	174615	174589	25.5644	0.335385	0.0553386	1.4147	1.41516	148423	26192.2	759.574	0.212204	0.445714	85.72
0.3	0.5	490000	333.85	174615	174589	25.5644	0.335385	0.0553386	1.4147	1.41516	148423	26192.2	759.574	0.212204	0.445714	85.72
0.3	0.5	490000	333.86	174615	174589	25.5644	0.335385	0.0553386	1.4147	1.41516	148423	26192.2	759.574	0.212204	0.445714	85.72
0.3	0.5	490000	333.87	174615	174589	25.5644	0.335385	0.0553386	1.41469	1.41516	148423	26192.2	759.574	0.212204	0.445714	85.72
0.3	0.5	490000	333.88	174615	174589	25.5644	0.335385	0.0553386	1.41469	1.41515	148423	26192.2	759.574	0.212204	0.445713	85.72
0.3	0.5	490000	333.89	174615	174589	25.5643	0.335385	0.0553386	1.41469	1.41515	148423	26192.2	759.574	0.212204	0.445713	85.72
0.3	0.5	490000	333.9	174615	174589	25.5643	0.335385	0.0553386	1.41469	1.41515	148423	26192.2	759.574	0.212204	0.445713	85.72
0.3	0.5	490000	333.91	174615	174589	25.5643	0.335385	0.0553386	1.41469	1.41515	148423	26192.2	759.574	0.212204	0.445713	85.72
0.3	0.5	490000	333.92	174615	174589	25.5643	0.335385	0.0553386	1.41469	1.41515	148423	26192.2	759.574	0.212204	0.445713	85.72
0.3	0.5	490000	333.93	174615	174589	25.5643	0.335385	0.0553386	1.41469	1.41515	148423	26192.2	759.575	0.212204	0.445713	85.72
0.3	0.5	490000	333.94	174615	174589	25.5643	0.335385	0.0553385	1.41469	1.41515	148423	26192.2	759.575	0.212204	0.445713	85.72
0.3	0.5	490000	333.95	174615	174589	25.5643	0.335385	0.0553385	1.41469	1.41515	148423	26192.2	759.575	0.212204	0.445712	85.72
0.3	0.5	490000	333.96	174615	174589	25.5643	0.335385	0.0553385	1.41469	1.41515	148423	26192.2	759.575	0.212204	0.445712	85.72
0.3	0.5	490000	333.97	174615	174589	25.5643	0.335385	0.0553385	1.41469	1.41515	148423	26192.2	759.575	0.212204	0.445712	85.72
0.3	0.5	490000	333.98	174615	174589	25.5643	0.335385	0.0553385	1.41469	1.41515	148423	26192.2	759.575	0.212204	0.445712	85.72
0.3	0.5	490000	333.99	174615	174589	25.5643	0.335385	0.0553385	1.41469	1.41515	148423	26192.2	759.575	0.212204	0.445712	85.72
0.3	0.5	490000	334	174615	174589	25.5643	0.335385	0.0553385	1.41469	1.41515	148423	26192.2	759.575	0.212204	0.445712	85.72
0.3	0.5	490000	334.01	174615	174589	25.5643	0.335385	0.0553385	1.41469	1.41515	148423	26192.2	759.575	0.212204	0.445712	85.72
0.3	0.5	490000	334.02	174615	174589	25.5643	0.335385	0.0553385	1.41469	1.41515	148423	26192.2	759.575	0.212204	0.445712	85.72
0.3	0.5	490000	334.03	174615	174589	25.5643	0.335385	0.0553385	1.41469	1.41515	148423	26192.2	759.575	0.212204	0.445711	85.72
0.3	0.5	490000	334.04	174615	174589	25.5643	0.335385	0.0553385	1.41469	1.41515	148423	26192.2	759.575	0.212203	0.445711	85.72
0.3	0.5	490000	334.05	174615	174589	25.5643	0.335385	0.0553385	1.41469	1.41515	148423	26192.3	759.575	0.212203	0.445711	85.72
0.3	0.5	490000	334.06	174615	174589	25.5643	0.335385	0.0553385	1.41469	1.41515	148423	26192.3	759.575	0.212203	0.445711	85.72
0.3	0.5	490000	334.07	174615	174589	25.5643	0.335385	0.0553385	1.41469	1.41514	148423	26192.3	759.575	0.212203	0.445711	85.72
0.3	0.5	490000	334.08	174615	174589	25.5643	0.335385	0.0553385	1.41469	1.41514	148423	26192.3	759.575	0.212203	0.445711	85.72
0.3	0.5	490000	334.09	174615	174589	25.5643	0.335385	0.0553385	1.41469	1.41514	148423	26192.3	759.576	0.212203	0.445711	85.72
0.3	0.5	490000	334.1	174615	174590	25.5643	0.335385	0.0553385	1.41469	1.41514	148423	26192.3	759.576	0.212203	0.44571	85.72
0.3	0.5	490000	334.11	174615	174590	25.5642	0.335385	0.0553385	1.41469	1.41514	148423	26192.3	759.576	0.212203	0.44571	85.72
0.3	0.5	490000	334.12	174615	174590	25.5642	0.335385	0.0553385	1.41469	1.41514	148423	26192.3	759.576	0.212203	0.44571	85.72
0.3	0.5	490000	334.13	174615	174590	25.5642	0.335385	0.0553385	1.41469	1.41514	148423	26192.3	759.576	0.212203	0.44571	85.72
0.3	0.5	490000	334.14	174615	174590	25.5642	0.335385	0.0553385	1.41469	1.41514	148423	26192.3	759.576	0.212203	0.44571	85.72
0.3	0.5	490000	334.15	174615	174590	25.5642	0.335385	0.0553385	1.41469	1.41514	148423	26192.3	759.576	0.212203	0.44571	85.72
0.3	0.5	490000	334.16	174615	174590	25.5642	0.335385	0.0553385	1.41469	1.41514	148423	26192.3	759.576	0.212203	0.44571	85.72
0.3	0.5	490000	334.17	174615	174590	25.5642	0.335385	0.0553385	1.41469	1.41514	148423	26192.3	759.576	0.212203	0.44571	85.72
0.3	0.5	490000	334.18	174615	174590	25.5642	0.335385	0.0553385	1.41469	1.41514	148423	26192.3	759.576	0.212203	0.445709	85.72
0.3	0.5	490000	334.19	174615	174590	25.5642	0.335385	0.0553385	1.41468	1.41514	148423	26192.3	759.576	0.212203	0.445709	85.72
0.3	0.5	490000	334.2	174615	174590	25.5642	0.335385	0.0553385	1.41468	1.41514	148423	26192.3	759.576	0.212203	0.445709	85.72
0.3	0.5	490000	334.21	174615	174590	25.5642	0.335385	0.0553385	1.41468	1.41514	148423	26192.3	759.576	0.212203	0.445709	85.72
0.3	0.5	490000	334.22	174615	174590	25.5642	0.335385	0.0553385	1.41468	1.41514	148423	26192.3	759.576	0.212203	0.445709	85.72
0.3	0.5	490000	334.23	174615	174590	25.5642	0.335385	0.0553385	1.41468	1.41514	148423	26192.3	759.576	0.212203	0.445709	85.72
0.3	0.5	490000	334.24	174615	174590	25.5642	0.335385	0.0553385	1.41468	1.41514	148423	26192.3	759.576	0.212203	0.445709	85.72
0.3	0.5	490000	334.25	174615	174590	25.5642	0.335385	0.0553385	1.41468	1.41514	148423	26192.3	759.577	0.212203	0.445708	85.72
0.3	0.5	490000	334.26	174615	174590	25.5642	0.335385	0.0553385	1.41468	1.41514	148423	26192.3	759.577	0.212202	0.445708	85.72
0.3	0.5	490000	334.27	174615	174590	25.5642	0.335385	0.0553385	1.41468	1.41513	148423	26192.3	759.577	0.212202	0.445708	85.72
0.3	0.5	490000	334.28	174615	174590	25.5642	0.335385	0.0553385	1.41468	1.41513	148423	26192.3	759.577	0.212202	0.445708	85.72
0.3	0.5	490000	334.29	174615	174590	25.5642	0.335385	0.0553385	1.41468	1.41513	148423	26192.3	759.577	0.212202	0.445708	85.72
0.3	0.5	490000	334.3	174615	174590	25.5642	0.335385	0.0553385	1.41468	1.41513	148423	26192.3	759.577	0.212202	0.445708	85.72
0.3	0.5	490000	334.31	174615	174590	25.5642	0.335385	0.0553385	1.41468	1.41513	148423	26192.3	759.577	0.212202	0.445708	85.72
0.3	0.5	490000	334.32	174615	174590	25.5642	0.335385	0.0553385	1.41468	1.41513	148423	26192.3	759.577	0.212202	0.445708	85.72
0.3	0.5	490000	334.33	174615	174590	25.5641	0.335385	0.0553385	1.41468	1.41513	148423	26192.3	759.577	0.212202	0.445707	85.72
0.3	0.5	490000	334.34	174615	174590	25.5641	0.335385	0.0553385	1.41468	1.41513	148423	26192.3	759.577	0.212202	0.445707	85.72
0.3	0.5	490000	334.35	174615	174590	25.5641	0.335385	0.0553385	1.41468	1.41513	148423	26192.3	759.577	0.212202	0.445707	85.72
0.3	0.5	490000	334.36	174615	174590	25.5641	0.335385	0.0553385	1.41468	1.41513	148423	26192.3	759.577	0.212202	0.445707	85.72
0.3	0.5	490000	334.37	174615	174590	25.5641	0.335385	0.0553384	1.41468	1.41513	148423	26192.3	759.577	0.212202	0.445707	85.72
0.3	0.5	490000	334.38	174615	174590	25.5641	0.335385	0.0553384	1.41468	1.41513	148423	26192.3	759.577	0.212202	0.445707	85.72
0.3	0.5	490000	334.39	174615	174590	25.5641	0.335385	0.0553384	1.41468	1.41513	148423	26192.3	759.577	0.212202	0.445707	85.72
0.3	0.5	490000	334.4	174616	174590	25.5641	0.335384	0.0553384	1.41468	1.41513	148423	26192.3	759.577	0.212202	0.445707	85.72
0.3	0.5	490000	334.41	174616	174590	25.5641	0.335384	0.0553384	1.41468	1.41513	148423	26192.3	759.577	0.212202	0.445706	85.72
0.3	0.5	490000	334.42	174616	174590	25.5641	0.335384	0.0553384	1.41468	1.41513	148423	26192.3	759.578	0.212202	0.445706	85.72
0.3	0.5	490000	334.43	174616	174590	25.5641	0.335384	0.0553384	1.41468	1.41513	148423	26192.3	759.578	0.212202	0.445706	85.72
0.3	0.5	490000	334.44	174616	174590	25.5641	0.335384	0.0553384	1.41468	1.41513	148423	26192.3	759.578	0.212202	0.445706	85.72
0.3	0.5	490000	334.45	174616	174590	25.5641	0.335384	0.0553384	1.41468	1.41513	148423	26192.3	759.578	0.212202	0.445706	85.72
0.3	0.5	490000	334.46	174616	174590	25.5641	0.335384	0.0553384	1.41468	1.41513	148423	26192.3	759.578	0.212202	0.445706	85.72
0.3	0.5	490000	334.47	174616	174590	25.5641	0.335384	0.0553384	1.41468	1.41512	148423	26192.3	759.578	0.212201	0.445706	85.72
0.3	0.5	490000	334.48	174616	174590	25.5641	0.335384	0.0553384	1.41468	1.41512	148423	26192.3	759.578	0.212201	0.445705	85.72
0.3	0.5	490000	334.49	174616	174590	25.5641	0.335384	0.0553384	1.41468	1.41512	148423	26192.3	759.578	0.212201	0.445705	85.72
0.3	0.5	490000	334.5	174616	174590	25.5641	0.335384	0.0553384	1.41468	1.41512	148423	26192.3	759.578	0.212201	0.445705	85.72
0.3	0.5	490000	334.51	174616	174590	25.5641	0.335384	0.0553384	1.41468	1.41512	148423	26192.3	759.578	0.212201	0.445705	85.72
0.3	0.5	490000	334.52	174616	174590	25.5641	0.335384	0.0553384	1.41467	1.41512	148423	26192.4	759.578	0.212201	0.445705	85.72
0.3	0.5	490000	334.53	174616	174590	25.5641	0.335384	0.0553384	1.41467	1.41512	148423	26192.4	759.578	0.212201	0.445705	85.72
0.3	0.5	490000	334.54	174616	174590	25.5641	0.335384	0.0553384	1.41467	1.41512	148423	26192.4	759.578	0.212201	0.445705	85.72
0.3	0.5	490000	334.55	174616	174590	25.564	0.335384	0.0553384	1.41467	1.41512	148423	26192.4	759.578	0.212201	0.445705	85.72
0.3	0.5	490000	334.56	174616	174590	25.564	0.335384	0.0553384	1.41467	1.41512	148423	26192.4	759.578	0.212201	0.445704	85.72
0.3	0.5	490000	334.57	174616	174590	25.564	0.335384	0.0553384	1.41467	1.41512	148423	26192.4	759.578	0.212201	0.445704	85.72
0.3	0.5	490000	334.58	174616	174590	25.564	0.335384	0.0553384	1.41467	1.41512	148423	26192.4	759.579	0.212201	0.445704	85.72
0.3	0.5	490000	334.59	174616	174590	25.564	0.335384	0.0553384	1.41467	1.41512	148423	26192.4	759.579	0.212201	0.445704	85.72
0.3	0.5	490000	334.6	174616	174590	25.564	0.335384	0.0553384	1.41467	1.41512	148423	26192.4	759.579	0.212201	0.445704	85.72
0.3	0.5	490000	334.61	174616	174590	25.564	0.335384	0.0553384	1.41467	1.41512	148423	26192.4	759.579	0.212201	0.445704	85.72
0.3	0.5	490000	334.62	174616	174590	25.564	0.335384	0.0553384	1.41467	1.41512	148423	26192.4	759.579	0.212201	0.445704	85.72
0.3	0.5	490000	334.63	174616	174590	25.564	0.335384	0.0553384	1.41467	1.41512	148423	26192.4	759.579	0.212201	0.445703	85.72
0.3	0.5	490000	334.64	174616	174590	25.564	0.335384	0.0553384	1.41467	1.41512	148423	26192.4	759.579	0.212201	0.445703	85.72
0.3	0.5	490000	334.65	174616	174590	25.564	0.335384	0.0553384	1.41467	1.41512	148423	26192.4	759.579	0.212201	0.445703	85.72
0.3	0.5	490000	334.66	174616	174590	25.564	0.335384	0.0553384	1.41467	1.41511	148423	26192.4	759.579	0.212201	0.445703	85.72
0.3	0.5	490000	334.67	174616	174590	25.564	0.335384	0.0553384	1.41467	1.41511	148424	26192.4	759.579	0.212201	0.445703	85.72
0.3	0.5	490000	334.68	174616	174590	25.564	0.335384	0.0553384	1.41467	1.41511	148424	26192.4	759.579	0.212201	0.445703	85.72
0.3	0.5	490000	334.69	174616	174590	25.564	0.335384	0.0553384	1.41467	1.41511	148424	26192.4	759.579	0.2122	0.445703	85.72
0.3	0.5	490000	334.7	174616	174590	25.564	0.335384	0.0553384	1.41467	1.41511	148424	26192.4	759.579	0.2122	0.445703	85.72
0.3	0.5	490000	334.71	174616	174590	25.564	0.335384	0.0553384	1.41467	1.41511	148424	26192.4	759.579	0.2122	0.445702	85.72
0.3	0.5	490000	334.72	174616	174590	25.564	0.335384	0.0553384	1.41467	1.41511	148424	26192.4	759.579	0.2122	0.445702	85.72
0.3	0.5	490000	334.73	174616	174590	25.564	0.335384	0.0553384	1.41467	1.41511	148424	26192.4	759.579	0.2122	0.445702	85.72
0.3	0.5	490000	334.74	174616	174590	25.564	0.335384	0.0553384	1.41467	1.41511	148424	26192.4	759.58	0.2122	0.445702	85.72
0.3	0.5	490000	334.75	174616	174590	25.564	0.335384	0.0553384	1.41467	1.41511	148424	26192.4	759.58	0.2122	0.445702	85.72
0.3	0.5	490000	334.76	174616	174590	25.564	0.335384	0.0553384	1.41467	1.41511	148424	26192.4	759.58	0.2122	0.445702	85.72
0.3	0.5	490000	334.77	174616	174590	25.564	0.335384	0.0553384	1.41467	1.41511	148424	26192.4	759.58	0.2122	0.445702	85.72
0.3	0.5	490000	334.78	174616	174590	25.5639	0.335384	0.0553384	1.41467	1.41511	148424	26192.4	759.58	0.2122	0.445702	85.72
0.3	0.5	490000	334.79	174616	174590	25.5639	0.335384	0.0553384	1.41467	1.41511	148424	26192.4	759.58	0.2122	0.445701	85.72
0.3	0.5	490000	334.8	174616	174591	25.5639	0.335384	0.0553383	1.41467	1.41511	148424	26192.4	759.58	0.2122	0.445701	85.72
0.3	0.5	490000	334.81	174616	174591	25.5639	0.335384	0.0553383	1.41467	1.41511	148424	26192.4	759.58	0.2122	0.445701	85.72
0.3	0.5	490000	334.82	174616	174591	25.5639	0.335384	0.0553383	1.41467	1.41511	148424	26192.4	759.58	0.2122	0.445701	85.72
0.3	0.5	490000	334.83	174616	174591	25.5639	0.335384	0.0553383	1.41467	1.41511	148424	26192.4	759.58	0.2122	0.445701	85.72
0.3	0.5	490000	334.84	174616	174591	25.5639	0.335384	0.0553383	1.41466	1.41511	148424	26192.4	759.58	0.2122	0.445701	85.72
0.3	0.5	490000	334.85	174616	174591	25.5639	0.335384	0.0553383	1.41466	1.41511	148424	26192.4	759.58	0.2122	0.445701	85.72
0.3	0.5	490000	334.86	174616	174591	25.5639	0.335384	0.0553383	1.41466	1.41511	148424	26192.4	759.58	0.2122	0.445701	85.72
0.3	0.5	490000	334.87	174616	174591	25.5639	0.335384	0.0553383	1.41466	1.4151	148424	26192.4	759.58	0.2122	0.4457	85.72
0.3	0.5	490000	334.88	174616	174591	25.5639	0.335384	0.0553383	1.41466	1.4151	148424	26192.4	759.58	0.2122	0.4457	85.72
0.3	0.5	490000	334.89	174616	174591	25.5639	0.335384	0.0553383	1.41466	1.4151	148424	26192.4	759.58	0.2122	0.4457	85.72
0.3	0.5	490000	334.9	174616	174591	25.5639	0.335384	0.0553383	1.41466	1.4151	148424	26192.4	759.581	0.2122	0.4457	85.72
0.3	0.5	490000	334.91	174616	174591	25.5639	0.335384	0.0553383	1.41466	1.4151	148424	26192.4	759.581	0.212199	0.4457	85.72
0.3	0.5	490000	334.92	174616	174591	25.5639	0.335384	0.0553383	1.41466	1.4151	148424	26192.4	759.581	0.212199	0.4457	85.72
0.3	0.5	490000	334.93	174616	174591	25.5639	0.335384	0.0553383	1.41466	1.4151	148424	26192.4	759.581	0.212199	0.4457	85.72
0.3	0.5	490000	334.94	174616	174591	25.5639	0.335384	0.0553383	1.41466	1.4151	148424	26192.4	759.581	0.212199	0.445699	85.72
0.3	0.5	490000	334.95	174616	174591	25.5639	0.335384	0.0553383	1.41466	1.4151	148424	26192.4	759.581	0.212199	0.445699	85.72
0.3	0.5	490000	334.96	174616	174591	25.5639	0.335384	0.0553383	1.41466	1.4151	148424	26192.4	759.581	0.212199	0.445699	85.72
0.3	0.5	490000	334.97	174616	174591	25.5639	0.335384	0.0553383	1.41466	1.4151	148424	26192.4	759.581	0.212199	0.445699	85.72
0.3	0.5	490000	334.98	174616	174591	25.5639	0.335384	0.0553383	1.41466	1.4151	148424	26192.4	759.581	0.212199	0.445699	85.72
0.3	0.5	490000	334.99	174616	174591	25.5639	0.335384	0.0553383	1.41466	1.4151	148424	26192.5	759.581	0.212199	0.445699	85.72
0.3	0.5	490000	335	174616	174591	25.5639	0.335384	0.0553383	1.41466	1.4151	148424	26192.5	759.581	0.212199	0.445699	85.72
0.3	0.5	490000	335.01	174616	174591	25.5638	0.335384	0.0553383	1.41466	1.4151	148424	26192.5	759.581	0.212199	0.445699	85.72
0.3	0.5	490000	335.02	174616	174591	25.5638	0.335384	0.0553383	1.41466	1.4151	148424	26192.5	759.581	0.212199	0.445698	85.72
0.3	0.5	490000	335.03	174616	174591	25.5638	0.335384	0.0553383	1.41466	1.4151	148424	26192.5	759.581	0.212199	0.445698	85.72
0.3	0.5	490000	335.04	174616	174591	25.5638	0.335384	0.0553383	1.41466	1.4151	148424	26192.5	759.581	0.212199	0.445698	85.72
0.3	0.5	490000	335.05	174616	174591	25.5638	0.335384	0.0553383	1.41466	1.4151	148424	26192.5	759.581	0.212199	0.445698	85.72
0.3	0.5	490000	335.06	174616	174591	25.5638	0.335384	0.0553383	1.41466	1.4151	148424	26192.5	759.581	0.212199	0.445698	85.72
0.3	0.5	490000	335.07	174616	174591	25.5638	0.335384	0.0553383	1.41466	1.41509	148424	26192.5	759.582	0.212199	0.445698	85.72
0.3	0.5	490000	335.08	174616	174591	25.5638	0.335384	0.0553383	1.41466	1.41509	148424	26192.5	759.582	0.212199	0.445698	85.72
0.3	0.5	490000	335.09	174616	174591	25.5638	0.335384	0.0553383	1.41466	1.41509	148424	26192.5	759.582	0.212199	0.445698	85.72
0.3	0.5	490000	335.1	174616	174591	25.5638	0.335384	0.0553383	1.41466	1.41509	148424	26192.5	759.582	0.212199	0.445697	85.72
0.3	0.5	490000	335.11	174617	174591	25.5638	0.335383	0.0553383	1.41466	1.41509	148424	26192.5	759.582	0.212199	0.445697	85.72
0.3	0.5	490000	335.12	174617	174591	25.5638	0.335383	0.0553383	1.41466	1.41509	148424	26192.5	759.582	0.212199	0.445697	85.72
0.3	0.5	490000	335.13	174617	174591	25.5638	0.335383	0.0553383	1.41466	1.41509	148424	26192.5	759.582	0.212198	0.445697	85.72
0.3	0.5	490000	335.14	174617	174591	25.5638	0.335383	0.0553383	1.41466	1.41509	148424	26192.5	759.582	0.212198	0.445697	85.72
0.3	0.5	490000	335.15	174617	174591	25.5638	0.335383	0.0553383	1.41466	1.41509	148424	26192.5	759.582	0.212198	0.445697	85.72
0.3	0.5	490000	335.16	174617	174591	25.5638	0.335383	0.0553383	1.41466	1.41509	148424	26192.5	759.582	0.212198	0.445697	85.72
0.3	0.5	490000	335.17	174617	174591	25.5638	0.335383	0.0553383	1.41465	1.41509	148424	26192.5	759.582	0.212198	0.445697	85.72
0.3	0.5	490000	335.18	174617	174591	25.5638	0.335383	0.0553383	1.41465	1.41509	148424	26192.5	759.582	0.212198	0.445696	85.72
0.3	0.5	490000	335.19	174617	174591	25.5638	0.335383	0.0553383	1.41465	1.41509	148424	26192.5	759.582	0.212198	0.445696	85.72
0.3	0.5	490000	335.2	174617	174591	25.5638	0.335383	0.0553383	1.41465	1.41509	148424	26192.5	759.582	0.212198	0.445696	85.72
0.3	0.5	490000	335.21	174617	174591	25.5638	0.335383	0.0553383	1.41465	1.41509	148424	26192.5	759.582	0.212198	0.445696	85.72
0.3	0.5	490000	335.22	174617	174591	25.5638	0.335383	0.0553383	1.41465	1.41509	148424	26192.5	759.582	0.212198	0.445696	85.72
0.3	0.5	490000	335.23	174617	174591	25.5638	0.335383	0.0553382	1.41465	1.41509	148424	26192.5	759.583	0.212198	0.445696	85.72
0.3	0.5	490000	335.24	174617	174591	25.5637	0.335383	0.0553382	1.41465	1.41509	148424	26192.5	759.583	0.212198	0.445696	85.72
0.3	0.5	490000	335.25	174617	174591	25.5637	0.335383	0.0553382	1.41465	1.41509	148424	26192.5	759.583	0.212198	0.445696	85.72
0.3	0.5	490000	335.26	174617	174591	25.5637	0.335383	0.0553382	1.41465	1.41509	148424	26192.5	759.583	0.212198	0.445695	85.72
0.3	0.5	490000	335.27	174617	174591	25.5637	0.335383	0.0553382	1.41465	1.41508	148424	26192.5	759.583	0.212198	0.445695	85.72
0.3	0.5	490000	335.28	174617	174591	25.5637	0.335383	0.0553382	1.41465	1.41508	148424	26192.5	759.583	0.212198	0.445695	85.72
0.3	0.5	490000	335.29	174617	174591	25.5637	0.335383	0.0553382	1.41465	1.41508	148424	26192.5	759.583	0.212198	0.445695	85.72
0.3	0.5	490000	335.3	174617	174591	25.5637	0.335383	0.0553382	1.41465	1.41508	148424	26192.5	759.583	0.212198	0.445695	85.72
0.3	0.5	490000	335.31	174617	174591	25.5637	0.335383	0.0553382	1.41465	1.41508	148424	26192.5	759.583	0.212198	0.445695	85.72
0.3	0.5	490000	335.32	174617	174591	25.5637	0.335383	0.0553382	1.41465	1.41508	148424	26192.5	759.583	0.212198	0.445695	85.72
0.3	0.5	490000	335.33	174617	174591	25.5637	0.335383	0.0553382	1.41465	1.41508	148424	26192.5	759.583	0.212198	0.445695	85.72
0.3	0.5	490000	335.34	174617	174591	25.5637	0.335383	0.0553382	1.41465	1.41508	148424	26192.5	759.583	0.212198	0.445694	85.72
0.3	0.5	490000	335.35	174617	174591	25.5637	0.335383	0.0553382	1.41465	1.41508	148424	26192.5	759.583	0.212197	0.445694	85.72
0.3	0.5	490000	335.36	174617	174591	25.5637	0.335383	0.0553382	1.41465	1.41508	148424	26192.5	759.583	0.212197	0.445694	85.72
0.3	0.5	490000	335.37	174617	174591	25.5637	0.335383	0.0553382	1.41465	1.41508	148424	26192.5	759.583	0.212197	0.445694	85.72
0.3	0.5	490000	335.38	174617	174591	25.5637	0.335383	0.0553382	1.41465	1.41508	148424	26192.5	759.583	0.212197	0.445694	85.72
0.3	0.5	490000	335.39	174617	174591	25.5637	0.335383	0.0553382	1.41465	1.41508	148424	26192.5	759.584	0.212197	0.445694	85.72
0.3	0.5	490000	335.4	174617	174591	25.5637	0.335383	0.0553382	1.41465	1.41508	148424	26192.5	759.584	0.212197	0.445694	85.72
0.3	0.5	490000	335.41	174617	174591	25.5637	0.335383	0.0553382	1.41465	1.41508	148424	26192.5	759.584	0.212197	0.445693	85.72
0.3	0.5	490000	335.42	174617	174591	25.5637	0.335383	0.0553382	1.41465	1.41508	148424	26192.5	759.584	0.212197	0.445693	85.72
0.3	0.5	490000	335.43	174617	174591	25.5637	0.335383	0.0553382	1.41465	1.41508	148424	26192.5	759.584	0.212197	0.445693	85.72
0.3	0.5	490000	335.44	174617	174591	25.5637	0.335383	0.0553382	1.41465	1.41508	148424	26192.5	759.584	0.212197	0.445693	85.72
0.3	0.5	490000	335.45	174617	174591	25.5637	0.335383	0.0553382	1.41465	1.41508	148424	26192.5	759.584	0.212197	0.445693	85.72
0.3	0.5	490000	335.46	174617	174591	25.5637	0.335383	0.0553382	1.41465	1.41508	148424	26192.6	759.584	0.212197	0.445693	85.72
0.3	0.5	490000	335.47	174617	174591	25.5636	0.335383	0.0553382	1.41465	1.41508	148424	26192.6	759.584	0.212197	0.445693	85.72
0.3	0.5	490000	335.48	174617	174591	25.5636	0.335383	0.0553382	1.41465	1.41507	148424	26192.6	759.584	0.212197	0.445693	85.72
0.3	0.5	490000	335.49	174617	174591	25.5636	0.335383	0.0553382	1.41465	1.41507	148424	26192.6	759.584	0.212197	0.445692	85.72
0.3	0.5	490000	335.5	174617	174591	25.5636	0.335383	0.0553382	1.41465	1.41507	148424	26192.6	759.584	0.212197	0.445692	85.72
0.3	0.5	490000	335.51	174617	174592	25.5636	0.335383	0.0553382	1.41464	1.41507	148425	26192.6	759.584	0.212197	0.445692	85.72
0.3	0.5	490000	335.52	174617	174592	25.5636	0.335383	0.0553382	1.41464	1.41507	148425	26192.6	759.584	0.212197	0.445692	85.72
0.3	0.5	490000	335.53	174617	174592	25.5636	0.335383	0.0553382	1.41464	1.41507	148425	26192.6	759.584	0.212197	0.445692	85.72
0.3	0.5	490000	335.54	174617	174592	25.5636	0.335383	0.0553382	1.41464	1.41507	148425	26192.6	759.584	0.212197	0.445692	85.72
0.3	0.5	490000	335.55	174617	174592	25.5636	0.335383	0.0553382	1.41464	1.41507	148425	26192.6	759.585	0.212197	0.445692	85.72
0.3	0.5	490000	335.56	174617	174592	25.5636	0.335383	0.0553382	1.41464	1.41507	148425	26192.6	759.585	0.212197	0.445692	85.72
0.3	0.5	490000	335.57	174617	174592	25.5636	0.335383	0.0553382	1.41464	1.41507	148425	26192.6	759.585	0.212196	0.445691	85.72
0.3	0.5	490000	335.58	174617	174592	25.5636	0.335383	0.0553382	1.41464	1.41507	148425	26192.6	759.585	0.212196	0.445691	85.72
0.3	0.5	490000	335.59	174617	174592	25.5636	0.335383	0.0553382	1.41464	1.41507	148425	26192.6	759.585	0.212196	0.445691	85.72
0.3	0.5	490000	335.6	174617	174592	25.5636	0.335383	0.0553382	1.41464	1.41507	148425	26192.6	759.585	0.212196	0.445691	85.72
0.3	0.5	490000	335.61	174617	174592	25.5636	0.335383	0.0553382	1.41464	1.41507	148425	26192.6	759.585	0.212196	0.445691	85.72
0.3	0.5	490000	335.62	174617	174592	25.5636	0.335383	0.0553382	1.41464	1.41507	148425	26192.6	759.585	0.212196	0.445691	85.72
0.3	0.5	490000	335.63	174617	174592	25.5636	0.335383	0.0553382	1.41464	1.41507	148425	26192.6	759.585	0.212196	0.445691	85.72
0.3	0.5	490000	335.64	174617	174592	25.5636	0.335383	0.0553382	1.41464	1.41507	148425	26192.6	759.585	0.212196	0.445691	85.72
0.3	0.5	490000	335.65	174617	174592	25.5636	0.335383	0.0553382	1.41464	1.41507	148425	26192.6	759.585	0.212196	0.44569	85.72
0.3	0.5	490000	335.66	174617	174592	25.5636	0.335383	0.0553381	1.41464	1.41507	148425	26192.6	759.585	0.212196	0.44569	85.72
0.3	0.5	490000	335.67	174617	174592	25.5636	0.335383	0.0553381	1.41464	1.41507	148425	26192.6	759.585	0.212196	0.44569	85.72
0.3	0.5	490000	335.68	174617	174592	25.5636	0.335383	0.0553381	1.41464	1.41507	148425	26192.6	759.585	0.212196	0.44569	85.72
0.3	0.5	490000	335.69	174617	174592	25.5636	0.335383	0.0553381	1.41464	1.41506	148425	26192.6	759.585	0.212196	0.44569	85.72
0.3	0.5	490000	335.7	174617	174592	25.5635	0.335383	0.0553381	1.41464	1.41506	148425	26192.6	759.585	0.212196	0.44569	85.72
0.3	0.5	490000	335.71	174617	174592	25.5635	0.335383	0.0553381	1.41464	1.41506	148425	26192.6	759.585	0.212196	0.44569	85.72
0.3	0.5	490000	335.72	174617	174592	25.5635	0.335383	0.0553381	1.41464	1.41506	148425	26192.6	759.586	0.212196	0.44569	85.72
0.3	0.5	490000	335.73	174617	174592	25.5635	0.335383	0.0553381	1.41464	1.41506	148425	26192.6	759.586	0.212196	0.445689	85.72
0.3	0.5	490000	335.74	174617	174592	25.5635	0.335383	0.0553381	1.41464	1.41506	148425	26192.6	759.586	0.212196	0.445689	85.72
0.3	0.5	490000	335.75	174617	174592	25.5635	0.335383	0.0553381	1.41464	1.41506	148425	26192.6	759.586	0.212196	0.445689	85.72
0.3	0.5	490000	335.76	174617	174592	25.5635	0.335383	0.0553381	1.41464	1.41506	148425	26192.6	759.586	0.212196	0.445689	85.72
0.3	0.5	490000	335.77	174617	174592	25.5635	0.335383	0.0553381	1.41464	1.41506	148425	26192.6	759.586	0.212196	0.445689	85.72
0.3	0.5	490000	335.78	174617	174592	25.5635	0.335383	0.0553381	1.41464	1.41506	148425	26192.6	759.586	0.212196	0.445689	85.72
0.3	0.5	490000	335.79	174617	174592	25.5635	0.335383	0.0553381	1.41464	1.41506	148425	26192.6	759.586	0.212196	0.445689	85.72
0.3	0.5	490000	335.8	174617	174592	25.5635	0.335383	0.0553381	1.41464	1.41506	148425	26192.6	759.586	0.212195	0.445689	85.72
0.3	0.5	490000	335.81	174617	174592	25.5635	0.335383	0.0553381	1.41464	1.41506	148425	26192.6	759.586	0.212195	0.445688	85.72
0.3	0.5	490000	335.82	174618	174592	25.5635	0.335382	0.0553381	1.41464	1.41506	148425	26192.6	759.586	0.212195	0.445688	85.72
0.3	0.5	490000	335.83	174618	174592	25.5635	0.335382	0.0553381	1.41464	1.41506	148425	26192.6	759.586	0.212195	0.445688	85.72
0.3	0.5	490000	335.84	174618	174592	25.5635	0.335382	0.0553381	1.41464	1.41506	148425	26192.6	759.586	0.212195	0.445688	85.72
0.3	0.5	490000	335.85	174618	174592	25.5635	0.335382	0.0553381	1.41463	1.41506	148425	26192.6	759.586	0.212195	0.445688	85.72
0.3	0.5	490000	335.86	174618	174592	25.5635	0.335382	0.0553381	1.41463	1.41506	148425	26192.6	759.586	0.212195	0.445688	85.72
0.3	0.5	490000	335.87	174618	174592	25.5635	0.335382	0.0553381	1.41463	1.41506	148425	26192.6	759.586	0.212195	0.445688	85.72
0.3	0.5	490000	335.88	174618	174592	25.5635	0.335382	0.0553381	1.41463	1.41506	148425	26192.6	759.587	0.212195	0.445688	85.72
0.3	0.5	490000	335.89	174618	174592	25.5635	0.335382	0.0553381	1.41463	1.41506	148425	26192.6	759.587	0.212195	0.445688	85.72
0.3	0.5	490000	335.9	174618	174592	25.5635	0.335382	0.0553381	1.41463	1.41505	148425	26192.6	759.587	0.212195	0.445687	85.72
0.3	0.5	490000	335.91	174618	174592	25.5635	0.335382	0.0553381	1.41463	1.41505	148425	26192.6	759.587	0.212195	0.445687	85.72
0.3	0.5	490000	335.92	174618	174592	25.5635	0.335382	0.0553381	1.41463	1.41505	148425	26192.6	759.587	0.212195	0.445687	85.72
0.3	0.5	490000	335.93	174618	174592	25.5635	0.335382	0.0553381	1.41463	1.41505	148425	26192.6	759.587	0.212195	0.445687	85.72
0.3	0.5	490000	335.94	174618	174592	25.5634	0.335382	0.0553381	1.41463	1.41505	148425	26192.7	759.587	0.212195	0.445687	85.72
0.3	0.5	490000	335.95	174618	174592	25.5634	0.335382	0.0553381	1.41463	1.41505	148425	26192.7	759.587	0.212195	0.445687	85.72
0.3	0.5	490000	335.96	174618	174592	25.5634	0.335382	0.0553381	1.41463	1.41505	148425	26192.7	759.587	0.212195	0.445687	85.72
0.3	0.5	490000	335.97	174618	174592	25.5634	0.335382	0.0553381	1.41463	1.41505	148425	26192.7	759.587	0.212195	0.445687	85.72
0.3	0.5	490000	335.98	174618	174592	25.5634	0.335382	0.0553381	1.41463	1.41505	148425	26192.7	759.587	0.212195	0.445686	85.72
0.3	0.5	490000	335.99	174618	174592	25.5634	0.335382	0.0553381	1.41463	1.41505	148425	26192.7	759.587	0.212195	0.445686	85.72
0.3	0.5	490000	336	174618	174592	25.5634	0.335382	0.0553381	1.41463	1.41505	148425	26192.7	759.587	0.212195	0.445686	85.72
0.3	0.5	490000	336.01	174618	174592	25.5634	0.335382	0.0553381	1.41463	1.41505	148425	26192.7	759.587	0.212195	0.445686	85.72
0.3	0.5	490000	336.02	174618	174592	25.5634	0.335382	0.0553381	1.41463	1.41505	148425	26192.7	759.587	0.212195	0.445686	85.72
0.3	0.5	490000	336.03	174618	174592	25.5634	0.335382	0.0553381	1.41463	1.41505	148425	26192.7	759.587	0.212194	0.445686	85.72
0.3	0.5	490000	336.04	174618	174592	25.5634	0.335382	0.0553381	1.41463	1.41505	148425	26192.7	759.588	0.212194	0.445686	85.72
0.3	0.5	490000	336.05	174618	174592	25.5634	0.335382	0.0553381	1.41463	1.41505	148425	26192.7	759.588	0.212194	0.445686	85.72
0.3	0.5	490000	336.06	174618	174592	25.5634	0.335382	0.0553381	1.41463	1.41505	148425	26192.7	759.588	0.212194	0.445685	85.72
0.3	0.5	490000	336.07	174618	174592	25.5634	0.335382	0.0553381	1.41463	1.41505	148425	26192.7	759.588	0.212194	0.445685	85.72
0.3	0.5	490000	336.08	174618	174592	25.5634	0.335382	0.055338	1.41463	1.41505	148425	26192.7	759.588	0.212194	0.445685	85.72
0.3	0.5	490000	336.09	174618	174592	25.5634	0.335382	0.055338	1.41463	1.41505	148425	26192.7	759.588	0.212194	0.445685	85.72
0.3	0.5	490000	336.1	174618	174592	25.5634	0.335382	0.055338	1.41463	1.41505	148425	26192.7	759.588	0.212194	0.445685	85.72
0.3	0.5	490000	336.11	174618	174592	25.5634	0.335382	0.055338	1.41463	1.41504	148425	26192.7	759.588	0.212194	0.445685	85.72
0.3	0.5	490000	336.12	174618	174592	25.5634	0.335382	0.055338	1.41463	1.41504	148425	26192.7	759.588	0.212194	0.445685	85.72
0.3	0.5	490000	336.13	174618	174592	25.5634	0.335382	0.055338	1.41463	1.41504	148425	26192.7	759.588	0.212194	0.445685	85.72
0.3	0.5	490000	336.14	174618	174592	25.5634	0.335382	0.055338	1.41463	1.41504	148425	26192.7	759.588	0.212194	0.445684	85.72
0.3	0.5	490000	336.15	174618	174592	25.5634	0.335382	0.055338	1.41463	1.41504	148425	26192.7	759.588	0.212194	0.445684	85.72
0.3	0.5	490000	336.16	174618	174592	25.5634	0.335382	0.055338	1.41463	1.41504	148425	26192.7	759.588	0.212194	0.445684	85.72
0.3	0.5	490000	336.17	174618	174592	25.5634	0.335382	0.055338	1.41463	1.41504	148425	26192.7	759.588	0.212194	0.445684	85.72
0.3	0.5	490000	336.18	174618	174592	25.5633	0.335382	0.055338	1.41463	1.41504	148425	26192.7	759.588	0.212194	0.445684	85.72
0.3	0.5	490000	336.19	174618	174592	25.5633	0.335382	0.055338	1.41462	1.41504	148425	26192.7	759.588	0.212194	0.445684	85.72
0.3	0.5	490000	336.2	174618	174592	25.5633	0.335382	0.055338	1.41462	1.41504	148425	26192.7	759.589	0.212194	0.445684	85.72
0.3	0.5	490000	336.21	174618	174592	25.5633	0.335382	0.055338	1.41462	1.41504	148425	26192.7	759.589	0.212194	0.445684	85.72
0.3	0.5	490000	336.22	174618	174593	25.5633	0.335382	0.055338	1.41462	1.41504	148425	26192.7	759.589	0.212194	0.445683	85.72
0.3	0.5	490000	336.23	174618	174593	25.5633	0.335382	0.055338	1.41462	1.41504	148425	26192.7	759.589	0.212194	0.445683	85.72
0.3	0.5	490000	336.24	174618	174593	25.5633	0.335382	0.055338	1.41462	1.41504	148425	26192.7	759.589	0.212194	0.445683	85.72
0.3	0.5	490000	336.25	174618	174593	25.5633	0.335382	0.055338	1.41462	1.41504	148425	26192.7	759.589	0.212194	0.445683	85.72
0.3	0.5	490000	336.26	174618	174593	25.5633	0.335382	0.055338	1.41462	1.41504	148425	26192.7	759.589	0.212193	0.445683	85.72
0.3	0.5	490000	336.27	174618	174593	25.5633	0.335382	0.055338	1.41462	1.41504	148425	26192.7	759.589	0.212193	0.445683	85.72
0.3	0.5	490000	336.28	174618	174593	25.5633	0.335382	0.055338	1.41462	1.41504	148425	26192.7	759.589	0.212193	0.445683	85.72
0.3	0.5	490000	336.29	174618	174593	25.5633	0.335382	0.055338	1.41462	1.41504	148425	26192.7	759.589	0.212193	0.445683	85.72
0.3	0.5	490000	336.3	174618	174593	25.5633	0.335382	0.055338	1.41462	1.41504	148425	26192.7	759.589	0.212193	0.445682	85.72
0.3	0.5	490000	336.31	174618	174593	25.5633	0.335382	0.055338	1.41462	1.41504	148425	26192.7	759.589	0.212193	0.445682	85.72
0.3	0.5	490000	336.32	174618	174593	25.5633	0.335382	0.055338	1.41462	1.41504	148425	26192.7	759.589	0.212193	0.445682	85.72
0.3	0.5	490000	336.33	174618	174593	25.5633	0.335382	0.055338	1.41462	1.41503	148425	26192.7	759.589	0.212193	0.445682	85.72
0.3	0.5	490000	336.34	174618	174593	25.5633	0.335382	0.055338	1.41462	1.41503	148426	26192.7	759.589	0.212193	0.445682	85.72
0.3	0.5	490000	336.35	174618	174593	25.5633	0.335382	0.055338	1.41462	1.41503	148426	26192.7	759.589	0.212193	0.445682	85.72
0.3	0.5	490000	336.36	174618	174593	25.5633	0.335382	0.055338	1.41462	1.41503	148426	26192.7	759.589	0.212193	0.445682	85.72
0.3	0.5	490000	336.37	174618	174593	25.5633	0.335382	0.055338	1.41462	1.41503	148426	26192.7	759.59	0.212193	0.445682	85.72
0.3	0.5	490000	336.38	174618	174593	25.5633	0.335382	0.055338	1.41462	1.41503	148426	26192.7	759.59	0.212193	0.445682	85.72
0.3	0.5	490000	336.39	174618	174593	25.5633	0.335382	0.055338	1.41462	1.41503	148426	26192.7	759.59	0.212193	0.445681	85.72
0.3	0.5	490000	336.4	174618	174593	25.5633	0.335382	0.055338	1.41462	1.41503	148426	26192.7	759.59	0.212193	0.445681	85.72
0.3	0.5	490000	336.41	174618	174593	25.5633	0.335382	0.055338	1.41462	1.41503	148426	26192.8	759.59	0.212193	0.445681	85.72
0.3	0.5	490000	336.42	174618	174593	25.5632	0.335382	0.055338	1.41462	1.41503	148426	26192.8	759.59	0.212193	0.445681	85.72
0.3	0.5	490000	336.43	174618	174593	25.5632	0.335382	0.055338	1.41462	1.41503	148426	26192.8	759.59	0.212193	0.445681	85.72
0.3	0.5	490000	336.44	174618	174593	25.5632	0.335382	0.055338	1.41462	1.41503	148426	26192.8	759.59	0.212193	0.445681	85.72
0.3	0.5	490000	336.45	174618	174593	25.5632	0.335382	0.055338	1.41462	1.41503	148426	26192.8	759.59	0.212193	0.445681	85.72
0.3	0.5	490000	336.46	174618	174593	25.5632	0.335382	0.055338	1.41462	1.41503	148426	26192.8	759.59	0.212193	0.445681	85.72
0.3	0.5	490000	336.47	174618	174593	25.5632	0.335382	0.055338	1.41462	1.41503	148426	26192.8	759.59	0.212193	0.44568	85.72
0.3	0.5	490000	336.48	174618	174593	25.5632	0.335382	0.055338	1.41462	1.41503	148426	26192.8	759.59	0.212193	0.44568	85.72
0.3	0.5	490000	336.49	174618	174593	25.5632	0.335382	0.055338	1.41462	1.41503	148426	26192.8	759.59	0.212192	0.44568	85.72
0.3	0.5	490000	336.5	174618	174593	25.5632	0.335382	0.055338	1.41462	1.41503	148426	26192.8	759.59	0.212192	0.44568	85.72
0.3	0.5	490000	336.51	174618	174593	25.5632	0.335382	0.0553379	1.41462	1.41503	148426	26192.8	759.59	0.212192	0.44568	85.72
0.3	0.5	490000	336.52	174619	174593	25.5632	0.335381	0.0553379	1.41462	1.41503	148426	26192.8	759.59	0.212192	0.44568	85.72
0.3	0.5	490000	336.53	174619	174593	25.5632	0.335381	0.0553379	1.41462	1.41503	148426	26192.8	759.591	0.212192	0.44568	85.72
0.3	0.5	490000	336.54	174619	174593	25.5632	0.335381	0.0553379	1.41461	1.41503	148426	26192.8	759.591	0.212192	0.44568	85.72
0.3	0.5	490000	336.55	174619	174593	25.5632	0.335381	0.0553379	1.41461	1.41502	148426	26192.8	759.591	0.212192	0.445679	85.72
0.3	0.5	490000	336.56	174619	174593	25.5632	0.335381	0.0553379	1.41461	1.41502	148426	26192.8	759.591	0.212192	0.445679	85.72
0.3	0.5	490000	336.57	174619	174593	25.5632	0.335381	0.0553379	1.41461	1.41502	148426	26192.8	759.591	0.212192	0.445679	85.72
0.3	0.5	490000	336.58	174619	174593	25.5632	0.335381	0.0553379	1.41461	1.41502	148426	26192.8	759.591	0.212192	0.445679	85.72
0.3	0.5	490000	336.59	174619	174593	25.5632	0.335381	0.0553379	1.41461	1.41502	148426	26192.8	759.591	0.212192	0.445679	85.72
0.3	0.5	490000	336.6	174619	174593	25.5632	0.335381	0.0553379	1.41461	1.41502	148426	26192.8	759.591	0.212192	0.445679	85.72
0.3	0.5	490000	336.61	174619	174593	25.5632	0.335381	0.0553379	1.41461	1.41502	148426	26192.8	759.591	0.212192	0.445679	85.72
0.3	0.5	490000	336.62	174619	174593	25.5632	0.335381	0.0553379	1.41461	1.41502	148426	26192.8	759.591	0.212192	0.445679	85.72
0.3	0.5	490000	336.63	174619	174593	25.5632	0.335381	0.0553379	1.41461	1.41502	148426	26192.8	759.591	0.212192	0.445679	85.72
0.3	0.5	490000	336.64	174619	174593	25.5632	0.335381	0.0553379	1.41461	1.41502	148426	26192.8	759.591	0.212192	0.445678	85.72
0.3	0.5	490000	336.65	174619	174593	25.5632	0.335381	0.0553379	1.41461	1.41502	148426	26192.8	759.591	0.212192	0.445678	85.72
0.3	0.5	490000	336.66	174619	174593	25.5631	0.335381	0.0553379	1.41461	1.41502	148426	26192.8	759.591	0.212192	0.445678	85.72
0.3	0.5	490000	336.67	174619	174593	25.5631	0.335381	0.0553379	1.41461	1.41502	148426	26192.8	759.591	0.212192	0.445678	85.72
0.3	0.5	490000	336.68	174619	174593	25.5631	0.335381	0.0553379	1.41461	1.41502	148426	26192.8	759.591	0.212192	0.445678	85.72
0.3	0.5	490000	336.69	174619	174593	25.5631	0.335381	0.0553379	1.41461	1.41502	148426	26192.8	759.592	0.212192	0.445678	85.72
0.3	0.5	490000	336.7	174619	174593	25.5631	0.335381	0.0553379	1.41461	1.41502	148426	26192.8	759.592	0.212192	0.445678	85.72
0.3	0.5	490000	336.71	174619	174593	25.5631	0.335381	0.0553379	1.41461	1.41502	148426	26192.8	759.592	0.212192	0.445678	85.72
0.3	0.5	490000	336.72	174619	174593	25.5631	0.335381	0.0553379	1.41461	1.41502	148426	26192.8	759.592	0.212191	0.445677	85.72
0.3	0.5	490000	336.73	174619	174593	25.5631	0.335381	0.0553379	1.41461	1.41502	148426	26192.8	759.592	0.212191	0.445677	85.72
0.3	0.5	490000	336.74	174619	174593	25.5631	0.335381	0.0553379	1.41461	1.41502	148426	26192.8	759.592	0.212191	0.445677	85.72
0.3	0.5	490000	336.75	174619	174593	25.5631	0.335381	0.0553379	1.41461	1.41502	148426	26192.8	759.592	0.212191	0.445677	85.72
0.3	0.5	490000	336.76	174619	174593	25.5631	0.335381	0.0553379	1.41461	1.41502	148426	26192.8	759.592	0.212191	0.445677	85.72
0.3	0.5	490000	336.77	174619	174593	25.5631	0.335381	0.0553379	1.41461	1.41501	148426	26192.8	759.592	0.212191	0.445677	85.72
0.3	0.5	490000	336.78	174619	174593	25.5631	0.335381	0.0553379	1.41461	1.41501	148426	26192.8	759.592	0.212191	0.445677	85.72
0.3	0.5	490000	336.79	174619	174593	25.5631	0.335381	0.0553379	1.41461	1.41501	148426	26192.8	759.592	0.212191	0.445677	85.72
0.3	0.5	490000	336.8	174619	174593	25.5631	0.335381	0.0553379	1.41461	1.41501	148426	26192.8	759.592	0.212191	0.445676	85.72
0.3	0.5	490000	336.81	174619	174593	25.5631	0.335381	0.0553379	1.41461	1.41501	148426	26192.8	759.592	0.212191	0.445676	85.72
0.3	0.5	490000	336.82	174619	174593	25.5631	0.335381	0.0553379	1.41461	1.41501	148426	26192.8	759.592	0.212191	0.445676	85.72
0.3	0.5	490000	336.83	174619	174593	25.5631	0.335381	0.0553379	1.41461	1.41501	148426	26192.8	759.592	0.212191	0.445676	85.72
0.3	0.5	490000	336.84	174619	174593	25.5631	0.335381	0.0553379	1.41461	1.41501	148426	26192.8	759.592	0.212191	0.445676	85.72
0.3	0.5	490000	336.85	174619	174593	25.5631	0.335381	0.0553379	1.41461	1.41501	148426	26192.8	759.593	0.212191	0.445676	85.72
0.3	0.5	490000	336.86	174619	174593	25.5631	0.335381	0.0553379	1.41461	1.41501	148426	26192.8	759.593	0.212191	0.445676	85.72
0.3	0.5	490000	336.87	174619	174593	25.5631	0.335381	0.0553379	1.41461	1.41501	148426	26192.8	759.593	0.212191	0.445676	85.72
0.3	0.5	490000	336.88	174619	174593	25.5631	0.335381	0.0553379	1.41461	1.41501	148426	26192.9	759.593	0.212191	0.445676	85.72
0.3	0.5	490000	336.89	174619	174593	25.5631	0.335381	0.0553379	1.4146	1.41501	148426	26192.9	759.593	0.212191	0.445675	85.72
0.3	0.5	490000	336.9	174619	174593	25.5631	0.335381	0.0553379	1.4146	1.41501	148426	26192.9	759.593	0.212191	0.445675	85.72
0.3	0.5	490000	336.91	174619	174593	25.563	0.335381	0.0553379	1.4146	1.41501	148426	26192.9	759.593	0.212191	0.445675	85.72
0.3	0.5	490000	336.92	174619	174594	25.563	0.335381	0.0553379	1.4146	1.41501	148426	26192.9	759.593	0.212191	0.445675	85.72
0.3	0.5	490000	336.93	174619	174594	25.563	0.335381	0.0553379	1.4146	1.41501	148426	26192.9	759.593	0.212191	0.445675	85.72
0.3	0.5	490000	336.94	174619	174594	25.563	0.335381	0.0553378	1.4146	1.41501	148426	26192.9	759.593	0.212191	0.445675	85.72
0.3	0.5	490000	336.95	174619	174594	25.563	0.335381	0.0553378	1.4146	1.41501	148426	26192.9	759.593	0.212191	0.445675	85.72
0.3	0.5	490000	336.96	174619	174594	25.563	0.335381	0.0553378	1.4146	1.41501	148426	26192.9	759.593	0.21219	0.445675	85.72
0.3	0.5	490000	336.97	174619	174594	25.563	0.335381	0.0553378	1.4146	1.41501	148426	26192.9	759.593	0.21219	0.445674	85.72
0.3	0.5	490000	336.98	174619	174594	25.563	0.335381	0.0553378	1.4146	1.41501	148426	26192.9	759.593	0.21219	0.445674	85.72
0.3	0.5	490000	336.99	174619	174594	25.563	0.335381	0.0553378	1.4146	1.415	148426	26192.9	759.593	0.21219	0.445674	85.72
0.3	0.5	490000	337	174619	174594	25.563	0.335381	0.0553378	1.4146	1.415	148426	26192.9	759.593	0.21219	0.445674	85.72
0.3	0.5	490000	337.01	174619	174594	25.563	0.335381	0.0553378	1.4146	1.415	148426	26192.9	759.593	0.21219	0.445674	85.72
0.3	0.5	490000	337.02	174619	174594	25.563	0.335381	0.0553378	1.4146	1.415	148426	26192.9	759.594	0.21219	0.445674	85.72
0.3	0.5	490000	337.03	174619	174594	25.563	0.335381	0.0553378	1.4146	1.415	148426	26192.9	759.594	0.21219	0.445674	85.72
0.3	0.5	490000	337.04	174619	174594	25.563	0.335381	0.0553378	1.4146	1.415	148426	26192.9	759.594	0.21219	0.445674	85.72
0.3	0.5	490000	337.05	174619	174594	25.563	0.335381	0.0553378	1.4146	1.415	148426	26192.9	759.594	0.21219	0.445674	85.72
0.3	0.5	490000	337.06	174619	174594	25.563	0.335381	0.0553378	1.4146	1.415	148426	26192.9	759.594	0.21219	0.445673	85.72
0.3	0.5	490000	337.07	174619	174594	25.563	0.335381	0.0553378	1.4146	1.415	148426	26192.9	759.594	0.21219	0.445673	85.72
0.3	0.5	490000	337.08	174619	174594	25.563	0.335381	0.0553378	1.4146	1.415	148426	26192.9	759.594	0.21219	0.445673	85.72
0.3	0.5	490000	337.09	174619	174594	25.563	0.335381	0.0553378	1.4146	1.415	148426	26192.9	759.594	0.21219	0.445673	85.72
0.3	0.5	490000	337.1	174619	174594	25.563	0.335381	0.0553378	1.4146	1.415	148426	26192.9	759.594	0.21219	0.445673	85.72
0.3	0.5	490000	337.11	174619	174594	25.563	0.335381	0.0553378	1.4146	1.415	148426	26192.9	759.594	0.21219	0.445673	85.72
0.3	0.5	490000	337.12	174619	174594	25.563	0.335381	0.0553378	1.4146	1.415	148426	26192.9	759.594	0.21219	0.445673	85.72
0.3	0.5	490000	337.13	174619	174594	25.563	0.335381	0.0553378	1.4146	1.415	148426	26192.9	759.594	0.21219	0.445673	85.72
0.3	0.5	490000	337.14	174619	174594	25.563	0.335381	0.0553378	1.4146	1.415	148426	26192.9	759.594	0.21219	0.445672	85.72
0.3	0.5	490000	337.15	174619	174594	25.563	0.335381	0.0553378	1.4146	1.415	148426	26192.9	759.594	0.21219	0.445672	85.72
0.3	0.5	490000	337.16	174619	174594	25.5629	0.335381	0.0553378	1.4146	1.415	148426	26192.9	759.594	0.21219	0.445672	85.72
0.3	0.5	490000	337.17	174619	174594	25.5629	0.335381	0.0553378	1.4146	1.415	148427	26192.9	759.594	0.21219	0.445672	85.72
0.3	0.5	490000	337.18	174619	174594	25.5629	0.335381	0.0553378	1.4146	1.415	148427	26192.9	759.595	0.21219	0.445672	85.72
0.3	0.5	490000	337.19	174619	174594	25.5629	0.335381	0.0553378	1.4146	1.415	148427	26192.9	759.595	0.212189	0.445672	85.72
0.3	0.5	490000	337.2	174619	174594	25.5629	0.335381	0.0553378	1.4146	1.415	148427	26192.9	759.595	0.212189	0.445672	85.72
0.3	0.5	490000	337.21	174619	174594	25.5629	0.335381	0.0553378	1.4146	1.41499	148427	26192.9	759.595	0.212189	0.445672	85.72
0.3	0.5	490000	337.22	174619	174594	25.5629	0.335381	0.0553378	1.4146	1.41499	148427	26192.9	759.595	0.212189	0.445672	85.72
0.3	0.5	490000	337.23	174620	174594	25.5629	0.33538	0.0553378	1.4146	1.41499	148427	26192.9	759.595	0.212189	0.445671	85.72
0.3	0.5	490000	337.24	174620	174594	25.5629	0.33538	0.0553378	1.41459	1.41499	148427	26192.9	759.595	0.212189	0.445671	85.72
0.3	0.5	490000	337.25	174620	174594	25.5629	0.33538	0.0553378	1.41459	1.41499	148427	26192.9	759.595	0.212189	0.445671	85.72
0.3	0.5	490000	337.26	174620	174594	25.5629	0.33538	0.0553378	1.41459	1.41499	148427	26192.9	759.595	0.212189	0.445671	85.72
0.3	0.5	490000	337.27	174620	174594	25.5629	0.33538	0.0553378	1.41459	1.41499	148427	26192.9	759.595	0.212189	0.445671	85.72
0.3	0.5	490000	337.28	174620	174594	25.5629	0.33538	0.0553378	1.41459	1.41499	148427	26192.9	759.595	0.212189	0.445671	85.72
0.3	0.5	490000	337.29	174620	174594	25.5629	0.33538	0.0553378	1.41459	1.41499	148427	26192.9	759.595	0.212189	0.445671	85.72
0.3	0.5	490000	337.3	174620	174594	25.5629	0.33538	0.0553378	1.41459	1.41499	148427	26192.9	759.595	0.212189	0.445671	85.72
0.3	0.5	490000	337.31	174620	174594	25.5629	0.33538	0.0553378	1.41459	1.41499	148427	26192.9	759.595	0.212189	0.44567	85.72
0.3	0.5	490000	337.32	174620	174594	25.5629	0.33538	0.0553378	1.41459	1.41499	148427	26192.9	759.595	0.212189	0.44567	85.72
0.3	0.5	490000	337.33	174620	174594	25.5629	0.33538	0.0553378	1.41459	1.41499	148427	26192.9	759.595	0.212189	0.44567	85.72
0.3	0.5	490000	337.34	174620	174594	25.5629	0.33538	0.0553378	1.41459	1.41499	148427	26192.9	759.596	0.212189	0.44567	85.72
0.3	0.5	490000	337.35	174620	174594	25.5629	0.33538	0.0553378	1.41459	1.41499	148427	26193	759.596	0.212189	0.44567	85.72
0.3	0.5	490000	337.36	174620	174594	25.5629	0.33538	0.0553378	1.41459	1.41499	148427	26193	759.596	0.212189	0.44567	85.72
0.3	0.5	490000	337.37	174620	174594	25.5629	0.33538	0.0553377	1.41459	1.41499	148427	26193	759.596	0.212189	0.44567	85.72
0.3	0.5	490000	337.38	174620	174594	25.5629	0.33538	0.0553377	1.41459	1.41499	148427	26193	759.596	0.212189	0.44567	85.72
0.3	0.5	490000	337.39	174620	174594	25.5629	0.33538	0.0553377	1.41459	1.41499	148427	26193	759.596	0.212189	0.44567	85.72
0.3	0.5	490000	337.4	174620	174594	25.5629	0.33538	0.0553377	1.41459	1.41499	148427	26193	759.596	0.212189	0.445669	85.72
0.3	0.5	490000	337.41	174620	174594	25.5628	0.33538	0.0553377	1.41459	1.41499	148427	26193	759.596	0.212189	0.445669	85.72
0.3	0.5	490000	337.42	174620	174594	25.5628	0.33538	0.0553377	1.41459	1.41499	148427	26193	759.596	0.212189	0.445669	85.72
0.3	0.5	490000	337.43	174620	174594	25.5628	0.33538	0.0553377	1.41459	1.41499	148427	26193	759.596	0.212188	0.445669	85.72
0.3	0.5	490000	337.44	174620	174594	25.5628	0.33538	0.0553377	1.41459	1.41498	148427	26193	759.596	0.212188	0.445669	85.72
0.3	0.5	490000	337.45	174620	174594	25.5628	0.33538	0.0553377	1.41459	1.41498	148427	26193	759.596	0.212188	0.445669	85.72
0.3	0.5	490000	337.46	174620	174594	25.5628	0.33538	0.0553377	1.41459	1.41498	148427	26193	759.596	0.212188	0.445669	85.72
0.3	0.5	490000	337.47	174620	174594	25.5628	0.33538	0.0553377	1.41459	1.41498	148427	26193	759.596	0.212188	0.445669	85.72
0.3	0.5	490000	337.48	174620	174594	25.5628	0.33538	0.0553377	1.41459	1.41498	148427	26193	759.596	0.212188	0.445669	85.72
0.3	0.5	490000	337.49	174620	174594	25.5628	0.33538	0.0553377	1.41459	1.41498	148427	26193	759.596	0.212188	0.445668	85.72
0.3	0.5	490000	337.5	174620	174594	25.5628	0.33538	0.0553377	1.41459	1.41498	148427	26193	759.597	0.212188	0.445668	85.72
0.3	0.5	490000	337.51	174620	174594	25.5628	0.33538	0.0553377	1.41459	1.41498	148427	26193	759.597	0.212188	0.445668	85.72
0.3	0.5	490000	337.52	174620	174594	25.5628	0.33538	0.0553377	1.41459	1.41498	148427	26193	759.597	0.212188	0.445668	85.72
0.3	0.5	490000	337.53	174620	174594	25.5628	0.33538	0.0553377	1.41459	1.41498	148427	26193	759.597	0.212188	0.445668	85.72
0.3	0.5	490000	337.54	174620	174594	25.5628	0.33538	0.0553377	1.41459	1.41498	148427	26193	759.597	0.212188	0.445668	85.72
0.3	0.5	490000	337.55	174620	174594	25.5628	0.33538	0.0553377	1.41459	1.41498	148427	26193	759.597	0.212188	0.445668	85.72
0.3	0.5	490000	337.56	174620	174594	25.5628	0.33538	0.0553377	1.41459	1.41498	148427	26193	759.597	0.212188	0.445668	85.72
0.3	0.5	490000	337.57	174620	174594	25.5628	0.33538	0.0553377	1.41459	1.41498	148427	26193	759.597	0.212188	0.445667	85.72
0.3	0.5	490000	337.58	174620	174594	25.5628	0.33538	0.0553377	1.41459	1.41498	148427	26193	759.597	0.212188	0.445667	85.72
0.3	0.5	490000	337.59	174620	174594	25.5628	0.33538	0.0553377	1.41459	1.41498	148427	26193	759.597	0.212188	0.445667	85.72
0.3	0.5	490000	337.6	174620	174594	25.5628	0.33538	0.0553377	1.41458	1.41498	148427	26193	759.597	0.212188	0.445667	85.72
0.3	0.5	490000	337.61	174620	174594	25.5628	0.33538	0.0553377	1.41458	1.41498	148427	26193	759.597	0.212188	0.445667	85.72
0.3	0.5	490000	337.62	174620	174594	25.5628	0.33538	0.0553377	1.41458	1.41498	148427	26193	759.597	0.212188	0.445667	85.72
0.3	0.5	490000	337.63	174620	174595	25.5628	0.33538	0.0553377	1.41458	1.41498	148427	26193	759.597	0.212188	0.445667	85.72
0.3	0.5	490000	337.64	174620	174595	25.5628	0.33538	0.0553377	1.41458	1.41498	148427	26193	759.597	0.212188	0.445667	85.72
0.3	0.5	490000	337.65	174620	174595	25.5628	0.33538	0.0553377	1.41458	1.41498	148427	26193	759.597	0.212188	0.445667	85.72
0.3	0.5	490000	337.66	174620	174595	25.5627	0.33538	0.0553377	1.41458	1.41498	148427	26193	759.597	0.212188	0.445666	85.72
0.3	0.5	490000	337.67	174620	174595	25.5627	0.33538	0.0553377	1.41458	1.41497	148427	26193	759.598	0.212187	0.445666	85.72
0.3	0.5	490000	337.68	174620	174595	25.5627	0.33538	0.0553377	1.41458	1.41497	148427	26193	759.598	0.212187	0.445666	85.72
0.3	0.5	490000	337.69	174620	174595	25.5627	0.33538	0.0553377	1.41458	1.41497	148427	26193	759.598	0.212187	0.445666	85.72
0.3	0.5	490000	337.7	174620	174595	25.5627	0.33538	0.0553377	1.41458	1.41497	148427	26193	759.598	0.212187	0.445666	85.72
0.3	0.5	490000	337.71	174620	174595	25.5627	0.33538	0.0553377	1.41458	1.41497	148427	26193	759.598	0.212187	0.445666	85.72
0.3	0.5	490000	337.72	174620	174595	25.5627	0.33538	0.0553377	1.41458	1.41497	148427	26193	759.598	0.212187	0.445666	85.72
0.3	0.5	490000	337.73	174620	174595	25.5627	0.33538	0.0553377	1.41458	1.41497	148427	26193	759.598	0.212187	0.445666	85.72
0.3	0.5	490000	337.74	174620	174595	25.5627	0.33538	0.0553377	1.41458	1.41497	148427	26193	759.598	0.212187	0.445666	85.72
0.3	0.5	490000	337.75	174620	174595	25.5627	0.33538	0.0553377	1.41458	1.41497	148427	26193	759.598	0.212187	0.445665	85.72
0.3	0.5	490000	337.76	174620	174595	25.5627	0.33538	0.0553377	1.41458	1.41497	148427	26193	759.598	0.212187	0.445665	85.72
0.3	0.5	490000	337.77	174620	174595	25.5627	0.33538	0.0553377	1.41458	1.41497	148427	26193	759.598	0.212187	0.445665	85.72
0.3	0.5	490000	337.78	174620	174595	25.5627	0.33538	0.0553377	1.41458	1.41497	148427	26193	759.598	0.212187	0.445665	85.72
0.3	0.5	490000	337.79	174620	174595	25.5627	0.33538	0.0553377	1.41458	1.41497	148427	26193	759.598	0.212187	0.445665	85.72
0.3	0.5	490000	337.8	174620	174595	25.5627	0.33538	0.0553376	1.41458	1.41497	148427	26193	759.598	0.212187	0.445665	85.72
0.3	0.5	490000	337.81	174620	174595	25.5627	0.33538	0.0553376	1.41458	1.41497	148427	26193	759.598	0.212187	0.445665	85.72
0.3	0.5	490000	337.82	174620	174595	25.5627	0.33538	0.0553376	1.41458	1.41497	148427	26193.1	759.598	0.212187	0.445665	85.72
0.3	0.5	490000	337.83	174620	174595	25.5627	0.33538	0.0553376	1.41458	1.41497	148427	26193.1	759.599	0.212187	0.445665	85.72
0.3	0.5	490000	337.84	174620	174595	25.5627	0.33538	0.0553376	1.41458	1.41497	148427	26193.1	759.599	0.212187	0.445664	85.72
0.3	0.5	490000	337.85	174620	174595	25.5627	0.33538	0.0553376	1.41458	1.41497	148427	26193.1	759.599	0.212187	0.445664	85.72
0.3	0.5	490000	337.86	174620	174595	25.5627	0.33538	0.0553376	1.41458	1.41497	148427	26193.1	759.599	0.212187	0.445664	85.72
0.3	0.5	490000	337.87	174620	174595	25.5627	0.33538	0.0553376	1.41458	1.41497	148427	26193.1	759.599	0.212187	0.445664	85.72
0.3	0.5	490000	337.88	174620	174595	25.5627	0.33538	0.0553376	1.41458	1.41497	148427	26193.1	759.599	0.212187	0.445664	85.72
0.3	0.5	490000	337.89	174620	174595	25.5627	0.33538	0.0553376	1.41458	1.41497	148427	26193.1	759.599	0.212187	0.445664	85.72
0.3	0.5	490000	337.9	174620	174595	25.5627	0.33538	0.0553376	1.41458	1.41496	148427	26193.1	759.599	0.212187	0.445664	85.72
0.3	0.5	490000	337.91	174620	174595	25.5627	0.33538	0.0553376	1.41458	1.41496	148427	26193.1	759.599	0.212186	0.445664	85.72
0.3	0.5	490000	337.92	174620	174595	25.5626	0.33538	0.0553376	1.41458	1.41496	148427	26193.1	759.599	0.212186	0.445663	85.72
0.3	0.5	490000	337.93	174620	174595	25.5626	0.33538	0.0553376	1.41458	1.41496	148427	26193.1	759.599	0.212186	0.445663	85.72
0.3	0.5	490000	337.94	174621	174595	25.5626	0.335379	0.0553376	1.41458	1.41496	148427	26193.1	759.599	0.212186	0.445663	85.72
0.3	0.5	490000	337.95	174621	174595	25.5626	0.335379	0.0553376	1.41458	1.41496	148427	26193.1	759.599	0.212186	0.445663	85.72
0.3	0.5	490000	337.96	174621	174595	25.5626	0.335379	0.0553376	1.41457	1.41496	148427	26193.1	759.599	0.212186	0.445663	85.72
0.3	0.5	490000	337.97	174621	174595	25.5626	0.335379	0.0553376	1.41457	1.41496	148427	26193.1	759.599	0.212186	0.445663	85.72
0.3	0.5	490000	337.98	174621	174595	25.5626	0.335379	0.0553376	1.41457	1.41496	148427	26193.1	759.599	0.212186	0.445663	85.72
0.3	0.5	490000	337.99	174621	174595	25.5626	0.335379	0.0553376	1.41457	1.41496	148427	26193.1	759.6	0.212186	0.445663	85.72
0.3	0.5	490000	338	174621	174595	25.5626	0.335379	0.0553376	1.41457	1.41496	148428	26193.1	759.6	0.212186	0.445663	85.72
0.3	0.5	490000	338.01	174621	174595	25.5626	0.335379	0.0553376	1.41457	1.41496	148428	26193.1	759.6	0.212186	0.445662	85.72
0.3	0.5	490000	338.02	174621	174595	25.5626	0.335379	0.0553376	1.41457	1.41496	148428	26193.1	759.6	0.212186	0.445662	85.72
0.3	0.5	490000	338.03	174621	174595	25.5626	0.335379	0.0553376	1.41457	1.41496	148428	26193.1	759.6	0.212186	0.445662	85.72
0.3	0.5	490000	338.04	174621	174595	25.5626	0.335379	0.0553376	1.41457	1.41496	148428	26193.1	759.6	0.212186	0.445662	85.72
0.3	0.5	490000	338.05	174621	174595	25.5626	0.335379	0.0553376	1.41457	1.41496	148428	26193.1	759.6	0.212186	0.445662	85.72
0.3	0.5	490000	338.06	174621	174595	25.5626	0.335379	0.0553376	1.41457	1.41496	148428	26193.1	759.6	0.212186	0.445662	85.72
0.3	0.5	490000	338.07	174621	174595	25.5626	0.335379	0.0553376	1.41457	1.41496	148428	26193.1	759.6	0.212186	0.445662	85.72
0.3	0.5	490000	338.08	174621	174595	25.5626	0.335379	0.0553376	1.41457	1.41496	148428	26193.1	759.6	0.212186	0.445662	85.72
0.3	0.5	490000	338.09	174621	174595	25.5626	0.335379	0.0553376	1.41457	1.41496	148428	26193.1	759.6	0.212186	0.445662	85.72
0.3	0.5	490000	338.1	174621	174595	25.5626	0.335379	0.0553376	1.41457	1.41496	148428	26193.1	759.6	0.212186	0.445661	85.72
0.3	0.5	490000	338.11	174621	174595	25.5626	0.335379	0.0553376	1.41457	1.41496	148428	26193.1	759.6	0.212186	0.445661	85.72
0.3	0.5	490000	338.12	174621	174595	25.5626	0.335379	0.0553376	1.41457	1.41496	148428	26193.1	759.6	0.212186	0.445661	85.72
0.3	0.5	490000	338.13	174621	174595	25.5626	0.335379	0.0553376	1.41457	1.41495	148428	26193.1	759.6	0.212186	0.445661	85.72
0.3	0.5	490000	338.14	174621	174595	25.5626	0.335379	0.0553376	1.41457	1.41495	148428	26193.1	759.6	0.212186	0.445661	85.72
0.3	0.5	490000	338.15	174621	174595	25.5626	0.335379	0.0553376	1.41457	1.41495	148428	26193.1	759.601	0.212186	0.445661	85.72
0.3	0.5	490000	338.16	174621	174595	25.5626	0.335379	0.0553376	1.41457	1.41495	148428	26193.1	759.601	0.212185	0.445661	85.72
0.3	0.5	490000	338.17	174621	174595	25.5626	0.335379	0.0553376	1.41457	1.41495	148428	26193.1	759.601	0.212185	0.445661	85.72
0.3	0.5	490000	338.18	174621	174595	25.5625	0.335379	0.0553376	1.41457	1.41495	148428	26193.1	759.601	0.212185	0.445661	85.72
0.3	0.5	490000	338.19	174621	174595	25.5625	0.335379	0.0553376	1.41457	1.41495	148428	26193.1	759.601	0.212185	0.44566	85.72
0.3	0.5	490000	338.2	174621	174595	25.5625	0.335379	0.0553376	1.41457	1.41495	148428	26193.1	759.601	0.212185	0.44566	85.72
0.3	0.5	490000	338.21	174621	174595	25.5625	0.335379	0.0553376	1.41457	1.41495	148428	26193.1	759.601	0.212185	0.44566	85.72
0.3	0.5	490000	338.22	174621	174595	25.5625	0.335379	0.0553376	1.41457	1.41495	148428	26193.1	759.601	0.212185	0.44566	85.72
0.3	0.5	490000	338.23	174621	174595	25.5625	0.335379	0.0553375	1.41457	1.41495	148428	26193.1	759.601	0.212185	0.44566	85.72
0.3	0.5	490000	338.24	174621	174595	25.5625	0.335379	0.0553375	1.41457	1.41495	148428	26193.1	759.601	0.212185	0.44566	85.72
0.3	0.5	490000	338.25	174621	174595	25.5625	0.335379	0.0553375	1.41457	1.41495	148428	26193.1	759.601	0.212185	0.44566	85.72
0.3	0.5	490000	338.26	174621	174595	25.5625	0.335379	0.0553375	1.41457	1.41495	148428	26193.1	759.601	0.212185	0.44566	85.72
0.3	0.5	490000	338.27	174621	174595	25.5625	0.335379	0.0553375	1.41457	1.41495	148428	26193.1	759.601	0.212185	0.44566	85.72
0.3	0.5	490000	338.28	174621	174595	25.5625	0.335379	0.0553375	1.41457	1.41495	148428	26193.1	759.601	0.212185	0.445659	85.72
0.3	0.5	490000	338.29	174621	174595	25.5625	0.335379	0.0553375	1.41457	1.41495	148428	26193.2	759.601	0.212185	0.445659	85.72
0.3	0.5	490000	338.3	174621	174595	25.5625	0.335379	0.0553375	1.41457	1.41495	148428	26193.2	759.601	0.212185	0.445659	85.72
0.3	0.5	490000	338.31	174621	174595	25.5625	0.335379	0.0553375	1.41457	1.41495	148428	26193.2	759.601	0.212185	0.445659	85.72
0.3	0.5	490000	338.32	174621	174595	25.5625	0.335379	0.0553375	1.41457	1.41495	148428	26193.2	759.602	0.212185	0.445659	85.72
0.3	0.5	490000	338.33	174621	174595	25.5625	0.335379	0.0553375	1.41456	1.41495	148428	26193.2	759.602	0.212185	0.445659	85.72
0.3	0.5	490000	338.34	174621	174596	25.5625	0.335379	0.0553375	1.41456	1.41495	148428	26193.2	759.602	0.212185	0.445659	85.72
0.3	0.5	490000	338.35	174621	174596	25.5625	0.335379	0.0553375	1.41456	1.41495	148428	26193.2	759.602	0.212185	0.445659	85.72
0.3	0.5	490000	338.36	174621	174596	25.5625	0.335379	0.0553375	1.41456	1.41495	148428	26193.2	759.602	0.212185	0.445659	85.72
0.3	0.5	490000	338.37	174621	174596	25.5625	0.335379	0.0553375	1.41456	1.41494	148428	26193.2	759.602	0.212185	0.445658	85.72
0.3	0.5	490000	338.38	174621	174596	25.5625	0.335379	0.0553375	1.41456	1.41494	148428	26193.2	759.602	0.212185	0.445658	85.72
0.3	0.5	490000	338.39	174621	174596	25.5625	0.335379	0.0553375	1.41456	1.41494	148428	26193.2	759.602	0.212185	0.445658	85.72
0.3	0.5	490000	338.4	174621	174596	25.5625	0.335379	0.0553375	1.41456	1.41494	148428	26193.2	759.602	0.212184	0.445658	85.72
0.3	0.5	490000	338.41	174621	174596	25.5625	0.335379	0.0553375	1.41456	1.41494	148428	26193.2	759.602	0.212184	0.445658	85.72
0.3	0.5	490000	338.42	174621	174596	25.5625	0.335379	0.0553375	1.41456	1.41494	148428	26193.2	759.602	0.212184	0.445658	85.72
0.3	0.5	490000	338.43	174621	174596	25.5625	0.335379	0.0553375	1.41456	1.41494	148428	26193.2	759.602	0.212184	0.445658	85.72
0.3	0.5	490000	338.44	174621	174596	25.5624	0.335379	0.0553375	1.41456	1.41494	148428	26193.2	759.602	0.212184	0.445658	85.72
0.3	0.5	490000	338.45	174621	174596	25.5624	0.335379	0.0553375	1.41456	1.41494	148428	26193.2	759.602	0.212184	0.445658	85.72
0.3	0.5	490000	338.46	174621	174596	25.5624	0.335379	0.0553375	1.41456	1.41494	148428	26193.2	759.602	0.212184	0.445657	85.72
0.3	0.5	490000	338.47	174621	174596	25.5624	0.335379	0.0553375	1.41456	1.41494	148428	26193.2	759.602	0.212184	0.445657	85.72
0.3	0.5	490000	338.48	174621	174596	25.5624	0.335379	0.0553375	1.41456	1.41494	148428	26193.2	759.603	0.212184	0.445657	85.72
0.3	0.5	490000	338.49	174621	174596	25.5624	0.335379	0.0553375	1.41456	1.41494	148428	26193.2	759.603	0.212184	0.445657	85.72
0.3	0.5	490000	338.5	174621	174596	25.5624	0.335379	0.0553375	1.41456	1.41494	148428	26193.2	759.603	0.212184	0.445657	85.72
0.3	0.5	490000	338.51	174621	174596	25.5624	0.335379	0.0553375	1.41456	1.41494	148428	26193.2	759.603	0.212184	0.445657	85.72
0.3	0.5	490000	338.52	174621	174596	25.5624	0.335379	0.0553375	1.41456	1.41494	148428	26193.2	759.603	0.212184	0.445657	85.72
0.3	0.5	490000	338.53	174621	174596	25.5624	0.335379	0.0553375	1.41456	1.41494	148428	26193.2	759.603	0.212184	0.445657	85.72
0.3	0.5	490000	338.54	174621	174596	25.5624	0.335379	0.0553375	1.41456	1.41494	148428	26193.2	759.603	0.212184	0.445657	85.72
0.3	0.5	490000	338.55	174621	174596	25.5624	0.335379	0.0553375	1.41456	1.41494	148428	26193.2	759.603	0.212184	0.445656	85.72
0.3	0.5	490000	338.56	174621	174596	25.5624	0.335379	0.0553375	1.41456	1.41494	148428	26193.2	759.603	0.212184	0.445656	85.72
0.3	0.5	490000	338.57	174621	174596	25.5624	0.335379	0.0553375	1.41456	1.41494	148428	26193.2	759.603	0.212184	0.445656	85.72
0.3	0.5	490000	338.58	174621	174596	25.5624	0.335379	0.0553375	1.41456	1.41494	148428	26193.2	759.603	0.212184	0.445656	85.72
0.3	0.5	490000	338.59	174621	174596	25.5624	0.335379	0.0553375	1.41456	1.41494	148428	26193.2	759.603	0.212184	0.445656	85.72
0.3	0.5	490000	338.6	174621	174596	25.5624	0.335379	0.0553375	1.41456	1.41494	148428	26193.2	759.603	0.212184	0.445656	85.72
0.3	0.5	490000	338.61	174621	174596	25.5624	0.335379	0.0553375	1.41456	1.41493	148428	26193.2	759.603	0.212184	0.445656	85.72
0.3	0.5	490000	338.62	174621	174596	25.5624	0.335379	0.0553375	1.41456	1.41493	148428	26193.2	759.603	0.212184	0.445656	85.72
0.3	0.5	490000	338.63	174621	174596	25.5624	0.335379	0.0553375	1.41456	1.41493	148428	26193.2	759.603	0.212184	0.445656	85.72
0.3	0.5	490000	338.64	174622	174596	25.5624	0.335378	0.0553375	1.41456	1.41493	148428	26193.2	759.604	0.212184	0.445655	85.72
0.3	0.5	490000	338.65	174622	174596	25.5624	0.335378	0.0553375	1.41456	1.41493	148428	26193.2	759.604	0.212183	0.445655	85.72
0.3	0.5	490000	338.66	174622	174596	25.5624	0.335378	0.0553374	1.41456	1.41493	148428	26193.2	759.604	0.212183	0.445655	85.72
0.3	0.5	490000	338.67	174622	174596	25.5624	0.335378	0.0553374	1.41456	1.41493	148428	26193.2	759.604	0.212183	0.445655	85.72
0.3	0.5	490000	338.68	174622	174596	25.5624	0.335378	0.0553374	1.41456	1.41493	148428	26193.2	759.604	0.212183	0.445655	85.72
0.3	0.5	490000	338.69	174622	174596	25.5624	0.335378	0.0553374	1.41456	1.41493	148428	26193.2	759.604	0.212183	0.445655	85.72
0.3	0.5	490000	338.7	174622	174596	25.5623	0.335378	0.0553374	1.41455	1.41493	148428	26193.2	759.604	0.212183	0.445655	85.72
0.3	0.5	490000	338.71	174622	174596	25.5623	0.335378	0.0553374	1.41455	1.41493	148428	26193.2	759.604	0.212183	0.445655	85.72
0.3	0.5	490000	338.72	174622	174596	25.5623	0.335378	0.0553374	1.41455	1.41493	148428	26193.2	759.604	0.212183	0.445655	85.72
0.3	0.5	490000	338.73	174622	174596	25.5623	0.335378	0.0553374	1.41455	1.41493	148428	26193.2	759.604	0.212183	0.445654	85.72
0.3	0.5	490000	338.74	174622	174596	25.5623	0.335378	0.0553374	1.41455	1.41493	148428	26193.2	759.604	0.212183	0.445654	85.72
0.3	0.5	490000	338.75	174622	174596	25.5623	0.335378	0.0553374	1.41455	1.41493	148428	26193.2	759.604	0.212183	0.445654	85.72
0.3	0.5	490000	338.76	174622	174596	25.5623	0.335378	0.0553374	1.41455	1.41493	148428	26193.3	759.604	0.212183	0.445654	85.72
0.3	0.5	490000	338.77	174622	174596	25.5623	0.335378	0.0553374	1.41455	1.41493	148428	26193.3	759.604	0.212183	0.445654	85.72
0.3	0.5	490000	338.78	174622	174596	25.5623	0.335378	0.0553374	1.41455	1.41493	148428	26193.3	759.604	0.212183	0.445654	85.72
0.3	0.5	490000	338.79	174622	174596	25.5623	0.335378	0.0553374	1.41455	1.41493	148428	26193.3	759.604	0.212183	0.445654	85.72
0.3	0.5	490000	338.8	174622	174596	25.5623	0.335378	0.0553374	1.41455	1.41493	148428	26193.3	759.605	0.212183	0.445654	85.72
0.3	0.5	490000	338.81	174622	174596	25.5623	0.335378	0.0553374	1.41455	1.41493	148428	26193.3	759.605	0.212183	0.445654	85.72
0.3	0.5	490000	338.82	174622	174596	25.5623	0.335378	0.0553374	1.41455	1.41493	148428	26193.3	759.605	0.212183	0.445653	85.72
0.3	0.5	490000	338.83	174622	174596	25.5623	0.335378	0.0553374	1.41455	1.41493	148429	26193.3	759.605	0.212183	0.445653	85.72
0.3	0.5	490000	338.84	174622	174596	25.5623	0.335378	0.0553374	1.41455	1.41493	148429	26193.3	759.605	0.212183	0.445653	85.72
0.3	0.5	490000	338.85	174622	174596	25.5623	0.335378	0.0553374	1.41455	1.41492	148429	26193.3	759.605	0.212183	0.445653	85.72
0.3	0.5	490000	338.86	174622	174596	25.5623	0.335378	0.0553374	1.41455	1.41492	148429	26193.3	759.605	0.212183	0.445653	85.72
0.3	0.5	490000	338.87	174622	174596	25.5623	0.335378	0.0553374	1.41455	1.41492	148429	26193.3	759.605	0.212183	0.445653	85.72
0.3	0.5	490000	338.88	174622	174596	25.5623	0.335378	0.0553374	1.41455	1.41492	148429	26193.3	759.605	0.212183	0.445653	85.72
0.3	0.5	490000	338.89	174622	174596	25.5623	0.335378	0.0553374	1.41455	1.41492	148429	26193.3	759.605	0.212183	0.445653	85.72
0.3	0.5	490000	338.9	174622	174596	25.5623	0.335378	0.0553374	1.41455	1.41492	148429	26193.3	759.605	0.212182	0.445653	85.72
0.3	0.5	490000	338.91	174622	174596	25.5623	0.335378	0.0553374	1.41455	1.41492	148429	26193.3	759.605	0.212182	0.445652	85.72
0.3	0.5	490000	338.92	174622	174596	25.5623	0.335378	0.0553374	1.41455	1.41492	148429	26193.3	759.605	0.212182	0.445652	85.72
0.3	0.5	490000	338.93	174622	174596	25.5623	0.335378	0.0553374	1.41455	1.41492	148429	26193.3	759.605	0.212182	0.445652	85.72
0.3	0.5	490000	338.94	174622	174596	25.5623	0.335378	0.0553374	1.41455	1.41492	148429	26193.3	759.605	0.212182	0.445652	85.72
0.3	0.5	490000	338.95	174622	174596	25.5623	0.335378	0.0553374	1.41455	1.41492	148429	26193.3	759.605	0.212182	0.445652	85.72
0.3	0.5	490000	338.96	174622	174596	25.5623	0.335378	0.0553374	1.41455	1.41492	148429	26193.3	759.605	0.212182	0.445652	85.72
0.3	0.5	490000	338.97	174622	174596	25.5622	0.335378	0.0553374	1.41455	1.41492	148429	26193.3	759.606	0.212182	0.445652	85.72
0.3	0.5	490000	338.98	174622	174596	25.5622	0.335378	0.0553374	1.41455	1.41492	148429	26193.3	759.606	0.212182	0.445652	85.72
0.3	0.5	490000	338.99	174622	174596	25.5622	0.335378	0.0553374	1.41455	1.41492	148429	26193.3	759.606	0.212182	0.445652	85.72
0.3	0.5	490000	339	174622	174596	25.5622	0.335378	0.0553374	1.41455	1.41492	148429	26193.3	759.606	0.212182	0.445652	85.72
0.3	0.5	490000	339.01	174622	174596	25.5622	0.335378	0.0553374	1.41455	1.41492	148429	26193.3	759.606	0.212182	0.445651	85.72
0.3	0.5	490000	339.02	174622	174596	25.5622	0.335378	0.0553374	1.41455	1.41492	148429	26193.3	759.606	0.212182	0.445651	85.72
0.3	0.5	490000	339.03	174622	174596	25.5622	0.335378	0.0553374	1.41455	1.41492	148429	26193.3	759.606	0.212182	0.445651	85.72
0.3	0.5	490000	339.04	174622	174597	25.5622	0.335378	0.0553374	1.41455	1.41492	148429	26193.3	759.606	0.212182	0.445651	85.72
0.3	0.5	490000	339.05	174622	174597	25.5622	0.335378	0.0553374	1.41455	1.41492	148429	26193.3	759.606	0.212182	0.445651	85.72
0.3	0.5	490000	339.06	174622	174597	25.5622	0.335378	0.0553374	1.41455	1.41492	148429	26193.3	759.606	0.212182	0.445651	85.72
0.3	0.5	490000	339.07	174622	174597	25.5622	0.335378	0.0553374	1.41455	1.41492	148429	26193.3	759.606	0.212182	0.445651	85.72
0.3	0.5	490000	339.08	174622	174597	25.5622	0.335378	0.0553373	1.41454	1.41492	148429	26193.3	759.606	0.212182	0.445651	85.72
0.3	0.5	490000	339.09	174622	174597	25.5622	0.335378	0.0553373	1.41454	1.41492	148429	26193.3	759.606	0.212182	0.445651	85.72
0.3	0.5	490000	339.1	174622	174597	25.5622	0.335378	0.0553373	1.41454	1.41491	148429	26193.3	759.606	0.212182	0.44565	85.72
0.3	0.5	490000	339.11	174622	174597	25.5622	0.335378	0.0553373	1.41454	1.41491	148429	26193.3	759.606	0.212182	0.44565	85.72
0.3	0.5	490000	339.12	174622	174597	25.5622	0.335378	0.0553373	1.41454	1.41491	148429	26193.3	759.606	0.212182	0.44565	85.72
0.3	0.5	490000	339.13	174622	174597	25.5622	0.335378	0.0553373	1.41454	1.41491	148429	26193.3	759.607	0.212182	0.44565	85.72
0.3	0.5	490000	339.14	174622	174597	25.5622	0.335378	0.0553373	1.41454	1.41491	148429	26193.3	759.607	0.212182	0.44565	85.72
0.3	0.5	490000	339.15	174622	174597	25.5622	0.335378	0.0553373	1.41454	1.41491	148429	26193.3	759.607	0.212181	0.44565	85.72
0.3	0.5	490000	339.16	174622	174597	25.5622	0.335378	0.0553373	1.41454	1.41491	148429	26193.3	759.607	0.212181	0.44565	85.72
0.3	0.5	490000	339.17	174622	174597	25.5622	0.335378	0.0553373	1.41454	1.41491	148429	26193.3	759.607	0.212181	0.44565	85.72
0.3	0.5	490000	339.18	174622	174597	25.5622	0.335378	0.0553373	1.41454	1.41491	148429	26193.3	759.607	0.212181	0.44565	85.72
0.3	0.5	490000	339.19	174622	174597	25.5622	0.335378	0.0553373	1.41454	1.41491	148429	26193.3	759.607	0.212181	0.445649	85.72
0.3	0.5	490000	339.2	174622	174597	25.5622	0.335378	0.0553373	1.41454	1.41491	148429	26193.3	759.607	0.212181	0.445649	85.72
0.3	0.5	490000	339.21	174622	174597	25.5622	0.335378	0.0553373	1.41454	1.41491	148429	26193.3	759.607	0.212181	0.445649	85.72
0.3	0.5	490000	339.22	174622	174597	25.5622	0.335378	0.0553373	1.41454	1.41491	148429	26193.3	759.607	0.212181	0.445649	85.72
0.3	0.5	490000	339.23	174622	174597	25.5622	0.335378	0.0553373	1.41454	1.41491	148429	26193.4	759.607	0.212181	0.445649	85.72
0.3	0.5	490000	339.24	174622	174597	25.5621	0.335378	0.0553373	1.41454	1.41491	148429	26193.4	759.607	0.212181	0.445649	85.72
0.3	0.5	490000	339.25	174622	174597	25.5621	0.335378	0.0553373	1.41454	1.41491	148429	26193.4	759.607	0.212181	0.445649	85.72
0.3	0.5	490000	339.26	174622	174597	25.5621	0.335378	0.0553373	1.41454	1.41491	148429	26193.4	759.607	0.212181	0.445649	85.72
0.3	0.5	490000	339.27	174622	174597	25.5621	0.335378	0.0553373	1.41454	1.41491	148429	26193.4	759.607	0.212181	0.445649	85.72
0.3	0.5	490000	339.28	174622	174597	25.5621	0.335378	0.0553373	1.41454	1.41491	148429	26193.4	759.607	0.212181	0.445648	85.72
0.3	0.5	490000	339.29	174622	174597	25.5621	0.335378	0.0553373	1.41454	1.41491	148429	26193.4	759.608	0.212181	0.445648	85.72
0.3	0.5	490000	339.3	174622	174597	25.5621	0.335378	0.0553373	1.41454	1.41491	148429	26193.4	759.608	0.212181	0.445648	85.72
0.3	0.5	490000	339.31	174622	174597	25.5621	0.335378	0.0553373	1.41454	1.41491	148429	26193.4	759.608	0.212181	0.445648	85.72
0.3	0.5	490000	339.32	174622	174597	25.5621	0.335378	0.0553373	1.41454	1.41491	148429	26193.4	759.608	0.212181	0.445648	85.72
0.3	0.5	490000	339.33	174622	174597	25.5621	0.335378	0.0553373	1.41454	1.41491	148429	26193.4	759.608	0.212181	0.445648	85.72
0.3	0.5	490000	339.34	174622	174597	25.5621	0.335378	0.0553373	1.41454	1.4149	148429	26193.4	759.608	0.212181	0.445648	85.72
0.3	0.5	490000	339.35	174623	174597	25.5621	0.335377	0.0553373	1.41454	1.4149	148429	26193.4	759.608	0.212181	0.445648	85.72
0.3	0.5	490000	339.36	174623	174597	25.5621	0.335377	0.0553373	1.41454	1.4149	148429	26193.4	759.608	0.212181	0.445648	85.72
0.3	0.5	490000	339.37	174623	174597	25.5621	0.335377	0.0553373	1.41454	1.4149	148429	26193.4	759.608	0.212181	0.445648	85.72
0.3	0.5	490000	339.38	174623	174597	25.5621	0.335377	0.0553373	1.41454	1.4149	148429	26193.4	759.608	0.212181	0.445647	85.72
0.3	0.5	490000	339.39	174623	174597	25.5621	0.335377	0.0553373	1.41454	1.4149	148429	26193.4	759.608	0.212181	0.445647	85.72
0.3	0.5	490000	339.4	174623	174597	25.5621	0.335377	0.0553373	1.41454	1.4149	148429	26193.4	759.608	0.21218	0.445647	85.72
0.3	0.5	490000	339.41	174623	174597	25.5621	0.335377	0.0553373	1.41454	1.4149	148429	26193.4	759.608	0.21218	0.445647	85.72
0.3	0.5	490000	339.42	174623	174597	25.5621	0.335377	0.0553373	1.41454	1.4149	148429	26193.4	759.608	0.21218	0.445647	85.72
0.3	0.5	490000	339.43	174623	174597	25.5621	0.335377	0.0553373	1.41454	1.4149	148429	26193.4	759.608	0.21218	0.445647	85.72
0.3	0.5	490000	339.44	174623	174597	25.5621	0.335377	0.0553373	1.41454	1.4149	148429	26193.4	759.608	0.21218	0.445647	85.72
0.3	0.5	490000	339.45	174623	174597	25.5621	0.335377	0.0553373	1.41454	1.4149	148429	26193.4	759.609	0.21218	0.445647	85.72
0.3	0.5	490000	339.46	174623	174597	25.5621	0.335377	0.0553373	1.41453	1.4149	148429	26193.4	759.609	0.21218	0.445647	85.72
0.3	0.5	490000	339.47	174623	174597	25.5621	0.335377	0.0553373	1.41453	1.4149	148429	26193.4	759.609	0.21218	0.445646	85.72
0.3	0.5	490000	339.48	174623	174597	25.5621	0.335377	0.0553373	1.41453	1.4149	148429	26193.4	759.609	0.21218	0.445646	85.72
0.3	0.5	490000	339.49	174623	174597	25.5621	0.335377	0.0553373	1.41453	1.4149	148429	26193.4	759.609	0.21218	0.445646	85.72
0.3	0.5	490000	339.5	174623	174597	25.5621	0.335377	0.0553373	1.41453	1.4149	148429	26193.4	759.609	0.21218	0.445646	85.72
0.3	0.5	490000	339.51	174623	174597	25.562	0.335377	0.0553372	1.41453	1.4149	148429	26193.4	759.609	0.21218	0.445646	85.72
0.3	0.5	490000	339.52	174623	174597	25.562	0.335377	0.0553372	1.41453	1.4149	148429	26193.4	759.609	0.21218	0.445646	85.72
0.3	0.5	490000	339.53	174623	174597	25.562	0.335377	0.0553372	1.41453	1.4149	148429	26193.4	759.609	0.21218	0.445646	85.72
0.3	0.5	490000	339.54	174623	174597	25.562	0.335377	0.0553372	1.41453	1.4149	148429	26193.4	759.609	0.21218	0.445646	85.72
0.3	0.5	490000	339.55	174623	174597	25.562	0.335377	0.0553372	1.41453	1.4149	148429	26193.4	759.609	0.21218	0.445646	85.72
0.3	0.5	490000	339.56	174623	174597	25.562	0.335377	0.0553372	1.41453	1.4149	148429	26193.4	759.609	0.21218	0.445645	85.72
0.3	0.5	490000	339.57	174623	174597	25.562	0.335377	0.0553372	1.41453	1.4149	148429	26193.4	759.609	0.21218	0.445645	85.72
0.3	0.5	490000	339.58	174623	174597	25.562	0.335377	0.0553372	1.41453	1.4149	148429	26193.4	759.609	0.21218	0.445645	85.72
0.3	0.5	490000	339.59	174623	174597	25.562	0.335377	0.0553372	1.41453	1.41489	148429	26193.4	759.609	0.21218	0.445645	85.72
0.3	0.5	490000	339.6	174623	174597	25.562	0.335377	0.0553372	1.41453	1.41489	148429	26193.4	759.609	0.21218	0.445645	85.72
0.3	0.5	490000	339.61	174623	174597	25.562	0.335377	0.0553372	1.41453	1.41489	148429	26193.4	759.609	0.21218	0.445645	85.72
0.3	0.5	490000	339.62	174623	174597	25.562	0.335377	0.0553372	1.41453	1.41489	148429	26193.4	759.61	0.21218	0.445645	85.72
0.3	0.5	490000	339.63	174623	174597	25.562	0.335377	0.0553372	1.41453	1.41489	148429	26193.4	759.61	0.21218	0.445645	85.72
0.3	0.5	490000	339.64	174623	174597	25.562	0.335377	0.0553372	1.41453	1.41489	148429	26193.4	759.61	0.21218	0.445645	85.72
0.3	0.5	490000	339.65	174623	174597	25.562	0.335377	0.0553372	1.41453	1.41489	148429	26193.4	759.61	0.21218	0.445645	85.72
0.3	0.5	490000	339.66	174623	174597	25.562	0.335377	0.0553372	1.41453	1.41489	148430	26193.4	759.61	0.212179	0.445644	85.72
0.3	0.5	490000	339.67	174623	174597	25.562	0.335377	0.0553372	1.41453	1.41489	148430	26193.4	759.61	0.212179	0.445644	85.72
0.3	0.5	490000	339.68	174623	174597	25.562	0.335377	0.0553372	1.41453	1.41489	148430	26193.4	759.61	0.212179	0.445644	85.72
0.3	0.5	490000	339.69	174623	174597	25.562	0.335377	0.0553372	1.41453	1.41489	148430	26193.4	759.61	0.212179	0.445644	85.72
0.3	0.5	490000	339.7	174623	174597	25.562	0.335377	0.0553372	1.41453	1.41489	148430	26193.4	759.61	0.212179	0.445644	85.72
0.3	0.5	490000	339.71	174623	174597	25.562	0.335377	0.0553372	1.41453	1.41489	148430	26193.5	759.61	0.212179	0.445644	85.72
0.3	0.5	490000	339.72	174623	174597	25.562	0.335377	0.0553372	1.41453	1.41489	148430	26193.5	759.61	0.212179	0.445644	85.72
0.3	0.5	490000	339.73	174623	174597	25.562	0.335377	0.0553372	1.41453	1.41489	148430	26193.5	759.61	0.212179	0.445644	85.72
0.3	0.5	490000	339.74	174623	174597	25.562	0.335377	0.0553372	1.41453	1.41489	148430	26193.5	759.61	0.212179	0.445644	85.72
0.3	0.5	490000	339.75	174623	174598	25.562	0.335377	0.0553372	1.41453	1.41489	148430	26193.5	759.61	0.212179	0.445643	85.72
0.3	0.5	490000	339.76	174623	174598	25.562	0.335377	0.0553372	1.41453	1.41489	148430	26193.5	759.61	0.212179	0.445643	85.72
0.3	0.5	490000	339.77	174623	174598	25.562	0.335377	0.0553372	1.41453	1.41489	148430	26193.5	759.61	0.212179	0.445643	85.72
0.3	0.5	490000	339.78	174623	174598	25.562	0.335377	0.0553372	1.41453	1.41489	148430	26193.5	759.611	0.212179	0.445643	85.72
0.3	0.5	490000	339.79	174623	174598	25.5619	0.335377	0.0553372	1.41453	1.41489	148430	26193.5	759.611	0.212179	0.445643	85.72
0.3	0.5	490000	339.8	174623	174598	25.5619	0.335377	0.0553372	1.41453	1.41489	148430	26193.5	759.611	0.212179	0.445643	85.72
0.3	0.5	490000	339.81	174623	174598	25.5619	0.335377	0.0553372	1.41453	1.41489	148430	26193.5	759.611	0.212179	0.445643	85.72
0.3	0.5	490000	339.82	174623	174598	25.5619	0.335377	0.0553372	1.41453	1.41489	148430	26193.5	759.611	0.212179	0.445643	85.72
0.3	0.5	490000	339.83	174623	174598	25.5619	0.335377	0.0553372	1.41453	1.41489	148430	26193.5	759.611	0.212179	0.445643	85.72
0.3	0.5	490000	339.84	174623	174598	25.5619	0.335377	0.0553372	1.41452	1.41489	148430	26193.5	759.611	0.212179	0.445643	85.72
0.3	0.5	490000	339.85	174623	174598	25.5619	0.335377	0.0553372	1.41452	1.41488	148430	26193.5	759.611	0.212179	0.445642	85.72
0.3	0.5	490000	339.86	174623	174598	25.5619	0.335377	0.0553372	1.41452	1.41488	148430	26193.5	759.611	0.212179	0.445642	85.72
0.3	0.5	490000	339.87	174623	174598	25.5619	0.335377	0.0553372	1.41452	1.41488	148430	26193.5	759.611	0.212179	0.445642	85.72
0.3	0.5	490000	339.88	174623	174598	25.5619	0.335377	0.0553372	1.41452	1.41488	148430	26193.5	759.611	0.212179	0.445642	85.72
0.3	0.5	490000	339.89	174623	174598	25.5619	0.335377	0.0553372	1.41452	1.41488	148430	26193.5	759.611	0.212179	0.445642	85.72
0.3	0.5	490000	339.9	174623	174598	25.5619	0.335377	0.0553372	1.41452	1.41488	148430	26193.5	759.611	0.212179	0.445642	85.72
0.3	0.5	490000	339.91	174623	174598	25.5619	0.335377	0.0553372	1.41452	1.41488	148430	26193.5	759.611	0.212178	0.445642	85.72
0.3	0.5	490000	339.92	174623	174598	25.5619	0.335377	0.0553372	1.41452	1.41488	148430	26193.5	759.611	0.212178	0.445642	85.72
0.3	0.5	490000	339.93	174623	174598	25.5619	0.335377	0.0553372	1.41452	1.41488	148430	26193.5	759.611	0.212178	0.445642	85.72
0.3	0.5	490000	339.94	174623	174598	25.5619	0.335377	0.0553371	1.41452	1.41488	148430	26193.5	759.612	0.212178	0.445641	85.72
0.3	0.5	490000	339.95	174623	174598	25.5619	0.335377	0.0553371	1.41452	1.41488	148430	26193.5	759.612	0.212178	0.445641	85.72
0.3	0.5	490000	339.96	174623	174598	25.5619	0.335377	0.0553371	1.41452	1.41488	148430	26193.5	759.612	0.212178	0.445641	85.72
0.3	0.5	490000	339.97	174623	174598	25.5619	0.335377	0.0553371	1.41452	1.41488	148430	26193.5	759.612	0.212178	0.445641	85.72
0.3	0.5	490000	339.98	174623	174598	25.5619	0.335377	0.0553371	1.41452	1.41488	148430	26193.5	759.612	0.212178	0.445641	85.72
0.3	0.5	490000	339.99	174623	174598	25.5619	0.335377	0.0553371	1.41452	1.41488	148430	26193.5	759.612	0.212178	0.445641	85.72
0.3	0.5	490000	340	174623	174598	25.5619	0.335377	0.0553371	1.41452	1.41488	148430	26193.5	759.612	0.212178	0.445641	85.72
0.3	0.5	490000	340.01	174623	174598	25.5619	0.335377	0.0553371	1.41452	1.41488	148430	26193.5	759.612	0.212178	0.445641	85.72
0.3	0.5	490000	340.02	174623	174598	25.5619	0.335377	0.0553371	1.41452	1.41488	148430	26193.5	759.612	0.212178	0.445641	85.72
0.3	0.5	490000	340.03	174623	174598	25.5619	0.335377	0.0553371	1.41452	1.41488	148430	26193.5	759.612	0.212178	0.445641	85.72
0.3	0.5	490000	340.04	174623	174598	25.5619	0.335377	0.0553371	1.41452	1.41488	148430	26193.5	759.612	0.212178	0.44564	85.72
0.3	0.5	490000	340.05	174623	174598	25.5619	0.335377	0.0553371	1.41452	1.41488	148430	26193.5	759.612	0.212178	0.44564	85.72
0.3	0.5	490000	340.06	174624	174598	25.5619	0.335376	0.0553371	1.41452	1.41488	148430	26193.5	759.612	0.212178	0.44564	85.72
0.3	0.5	490000	340.07	174624	174598	25.5618	0.335376	0.0553371	1.41452	1.41488	148430	26193.5	759.612	0.212178	0.44564	85.72
0.3	0.5	490000	340.08	174624	174598	25.5618	0.335376	0.0553371	1.41452	1.41488	148430	26193.5	759.612	0.212178	0.44564	85.72
0.3	0.5	490000	340.09	174624	174598	25.5618	0.335376	0.0553371	1.41452	1.41488	148430	26193.5	759.612	0.212178	0.44564	85.72
0.3	0.5	490000	340.1	174624	174598	25.5618	0.335376	0.0553371	1.41452	1.41487	148430	26193.5	759.613	0.212178	0.44564	85.72
0.3	0.5	490000	340.11	174624	174598	25.5618	0.335376	0.0553371	1.41452	1.41487	148430	26193.5	759.613	0.212178	0.44564	85.72
0.3	0.5	490000	340.12	174624	174598	25.5618	0.335376	0.0553371	1.41452	1.41487	148430	26193.5	759.613	0.212178	0.44564	85.72
0.3	0.5	490000	340.13	174624	174598	25.5618	0.335376	0.0553371	1.41452	1.41487	148430	26193.5	759.613	0.212178	0.445639	85.72
0.3	0.5	490000	340.14	174624	174598	25.5618	0.335376	0.0553371	1.41452	1.41487	148430	26193.5	759.613	0.212178	0.445639	85.72
0.3	0.5	490000	340.15	174624	174598	25.5618	0.335376	0.0553371	1.41452	1.41487	148430	26193.5	759.613	0.212178	0.445639	85.72
0.3	0.5	490000	340.16	174624	174598	25.5618	0.335376	0.0553371	1.41452	1.41487	148430	26193.5	759.613	0.212178	0.445639	85.72
0.3	0.5	490000	340.17	174624	174598	25.5618	0.335376	0.0553371	1.41452	1.41487	148430	26193.5	759.613	0.212177	0.445639	85.72
0.3	0.5	490000	340.18	174624	174598	25.5618	0.335376	0.0553371	1.41452	1.41487	148430	26193.6	759.613	0.212177	0.445639	85.72
0.3	0.5	490000	340.19	174624	174598	25.5618	0.335376	0.0553371	1.41452	1.41487	148430	26193.6	759.613	0.212177	0.445639	85.72
0.3	0.5	490000	340.2	174624	174598	25.5618	0.335376	0.0553371	1.41452	1.41487	148430	26193.6	759.613	0.212177	0.445639	85.72
0.3	0.5	490000	340.21	174624	174598	25.5618	0.335376	0.0553371	1.41452	1.41487	148430	26193.6	759.613	0.212177	0.445639	85.72
0.3	0.5	490000	340.22	174624	174598	25.5618	0.335376	0.0553371	1.41452	1.41487	148430	26193.6	759.613	0.212177	0.445639	85.72
0.3	0.5	490000	340.23	174624	174598	25.5618	0.335376	0.0553371	1.41451	1.41487	148430	26193.6	759.613	0.212177	0.445638	85.72
0.3	0.5	490000	340.24	174624	174598	25.5618	0.335376	0.0553371	1.41451	1.41487	148430	26193.6	759.613	0.212177	0.445638	85.72
0.3	0.5	490000	340.25	174624	174598	25.5618	0.335376	0.0553371	1.41451	1.41487	148430	26193.6	759.613	0.212177	0.445638	85.72
0.3	0.5	490000	340.26	174624	174598	25.5618	0.335376	0.0553371	1.41451	1.41487	148430	26193.6	759.613	0.212177	0.445638	85.72
0.3	0.5	490000	340.27	174624	174598	25.5618	0.335376	0.0553371	1.41451	1.41487	148430	26193.6	759.614	0.212177	0.445638	85.72
0.3	0.5	490000	340.28	174624	174598	25.5618	0.335376	0.0553371	1.41451	1.41487	148430	26193.6	759.614	0.212177	0.445638	85.72
0.3	0.5	490000	340.29	174624	174598	25.5618	0.335376	0.0553371	1.41451	1.41487	148430	26193.6	759.614	0.212177	0.445638	85.72
0.3	0.5	490000	340.3	174624	174598	25.5618	0.335376	0.0553371	1.41451	1.41487	148430	26193.6	759.614	0.212177	0.445638	85.72
0.3	0.5	490000	340.31	174624	174598	25.5618	0.335376	0.0553371	1.41451	1.41487	148430	26193.6	759.614	0.212177	0.445638	85.72
0.3	0.5	490000	340.32	174624	174598	25.5618	0.335376	0.0553371	1.41451	1.41487	148430	26193.6	759.614	0.212177	0.445638	85.72
0.3	0.5	490000	340.33	174624	174598	25.5618	0.335376	0.0553371	1.41451	1.41487	148430	26193.6	759.614	0.212177	0.445637	85.72
0.3	0.5	490000	340.34	174624	174598	25.5618	0.335376	0.0553371	1.41451	1.41487	148430	26193.6	759.614	0.212177	0.445637	85.72
0.3	0.5	490000	340.35	174624	174598	25.5617	0.335376	0.0553371	1.41451	1.41487	148430	26193.6	759.614	0.212177	0.445637	85.72
0.3	0.5	490000	340.36	174624	174598	25.5617	0.335376	0.0553371	1.41451	1.41486	148430	26193.6	759.614	0.212177	0.445637	85.72
0.3	0.5	490000	340.37	174624	174598	25.5617	0.335376	0.055337	1.41451	1.41486	148430	26193.6	759.614	0.212177	0.445637	85.72
0.3	0.5	490000	340.38	174624	174598	25.5617	0.335376	0.055337	1.41451	1.41486	148430	26193.6	759.614	0.212177	0.445637	85.72
0.3	0.5	490000	340.39	174624	174598	25.5617	0.335376	0.055337	1.41451	1.41486	148430	26193.6	759.614	0.212177	0.445637	85.72
0.3	0.5	490000	340.4	174624	174598	25.5617	0.335376	0.055337	1.41451	1.41486	148430	26193.6	759.614	0.212177	0.445637	85.72
0.3	0.5	490000	340.41	174624	174598	25.5617	0.335376	0.055337	1.41451	1.41486	148430	26193.6	759.614	0.212177	0.445637	85.72
0.3	0.5	490000	340.42	174624	174598	25.5617	0.335376	0.055337	1.41451	1.41486	148430	26193.6	759.614	0.212177	0.445636	85.72
0.3	0.5	490000	340.43	174624	174598	25.5617	0.335376	0.055337	1.41451	1.41486	148430	26193.6	759.615	0.212176	0.445636	85.72
0.3	0.5	490000	340.44	174624	174598	25.5617	0.335376	0.055337	1.41451	1.41486	148430	26193.6	759.615	0.212176	0.445636	85.72
0.3	0.5	490000	340.45	174624	174598	25.5617	0.335376	0.055337	1.41451	1.41486	148430	26193.6	759.615	0.212176	0.445636	85.72
0.3	0.5	490000	340.46	174624	174599	25.5617	0.335376	0.055337	1.41451	1.41486	148430	26193.6	759.615	0.212176	0.445636	85.72
0.3	0.5	490000	340.47	174624	174599	25.5617	0.335376	0.055337	1.41451	1.41486	148430	26193.6	759.615	0.212176	0.445636	85.72
0.3	0.5	490000	340.48	174624	174599	25.5617	0.335376	0.055337	1.41451	1.41486	148430	26193.6	759.615	0.212176	0.445636	85.72
0.3	0.5	490000	340.49	174624	174599	25.5617	0.335376	0.055337	1.41451	1.41486	148430	26193.6	759.615	0.212176	0.445636	85.72
0.3	0.5	490000	340.5	174624	174599	25.5617	0.335376	0.055337	1.41451	1.41486	148431	26193.6	759.615	0.212176	0.445636	85.72
0.3	0.5	490000	340.51	174624	174599	25.5617	0.335376	0.055337	1.41451	1.41486	148431	26193.6	759.615	0.212176	0.445636	85.72
0.3	0.5	490000	340.52	174624	174599	25.5617	0.335376	0.055337	1.41451	1.41486	148431	26193.6	759.615	0.212176	0.445635	85.72
0.3	0.5	490000	340.53	174624	174599	25.5617	0.335376	0.055337	1.41451	1.41486	148431	26193.6	759.615	0.212176	0.445635	85.72
0.3	0.5	490000	340.54	174624	174599	25.5617	0.335376	0.055337	1.41451	1.41486	148431	26193.6	759.615	0.212176	0.445635	85.72
0.3	0.5	490000	340.55	174624	174599	25.5617	0.335376	0.055337	1.41451	1.41486	148431	26193.6	759.615	0.212176	0.445635	85.72
0.3	0.5	490000	340.56	174624	174599	25.5617	0.335376	0.055337	1.41451	1.41486	148431	26193.6	759.615	0.212176	0.445635	85.72
0.3	0.5	490000	340.57	174624	174599	25.5617	0.335376	0.055337	1.41451	1.41486	148431	26193.6	759.615	0.212176	0.445635	85.72
0.3	0.5	490000	340.58	174624	174599	25.5617	0.335376	0.055337	1.41451	1.41486	148431	26193.6	759.615	0.212176	0.445635	85.72
0.3	0.5	490000	340.59	174624	174599	25.5617	0.335376	0.055337	1.41451	1.41486	148431	26193.6	759.616	0.212176	0.445635	85.72
0.3	0.5	490000	340.6	174624	174599	25.5617	0.335376	0.055337	1.41451	1.41486	148431	26193.6	759.616	0.212176	0.445635	85.72
0.3	0.5	490000	340.61	174624	174599	25.5617	0.335376	0.055337	1.41451	1.41486	148431	26193.6	759.616	0.212176	0.445635	85.72
0.3	0.5	490000	340.62	174624	174599	25.5617	0.335376	0.055337	1.4145	1.41485	148431	26193.6	759.616	0.212176	0.445634	85.72
0.3	0.5	490000	340.63	174624	174599	25.5616	0.335376	0.055337	1.4145	1.41485	148431	26193.6	759.616	0.212176	0.445634	85.72
0.3	0.5	490000	340.64	174624	174599	25.5616	0.335376	0.055337	1.4145	1.41485	148431	26193.6	759.616	0.212176	0.445634	85.72
0.3	0.5	490000	340.65	174624	174599	25.5616	0.335376	0.055337	1.4145	1.41485	148431	26193.7	759.616	0.212176	0.445634	85.72
0.3	0.5	490000	340.66	174624	174599	25.5616	0.335376	0.055337	1.4145	1.41485	148431	26193.7	759.616	0.212176	0.445634	85.72
0.3	0.5	490000	340.67	174624	174599	25.5616	0.335376	0.055337	1.4145	1.41485	148431	26193.7	759.616	0.212176	0.445634	85.72
0.3	0.5	490000	340.68	174624	174599	25.5616	0.335376	0.055337	1.4145	1.41485	148431	26193.7	759.616	0.212176	0.445634	85.72
0.3	0.5	490000	340.69	174624	174599	25.5616	0.335376	0.055337	1.4145	1.41485	148431	26193.7	759.616	0.212176	0.445634	85.72
0.3	0.5	490000	340.7	174624	174599	25.5616	0.335376	0.055337	1.4145	1.41485	148431	26193.7	759.616	0.212175	0.445634	85.72
0.3	0.5	490000	340.71	174624	174599	25.5616	0.335376	0.055337	1.4145	1.41485	148431	26193.7	759.616	0.212175	0.445634	85.72
0.3	0.5	490000	340.72	174624	174599	25.5616	0.335376	0.055337	1.4145	1.41485	148431	26193.7	759.616	0.212175	0.445633	85.72
0.3	0.5	490000	340.73	174624	174599	25.5616	0.335376	0.055337	1.4145	1.41485	148431	26193.7	759.616	0.212175	0.445633	85.72
0.3	0.5	490000	340.74	174624	174599	25.5616	0.335376	0.055337	1.4145	1.41485	148431	26193.7	759.616	0.212175	0.445633	85.72
0.3	0.5	490000	340.75	174624	174599	25.5616	0.335376	0.055337	1.4145	1.41485	148431	26193.7	759.617	0.212175	0.445633	85.72
0.3	0.5	490000	340.76	174624	174599	25.5616	0.335376	0.055337	1.4145	1.41485	148431	26193.7	759.617	0.212175	0.445633	85.72
0.3	0.5	490000	340.77	174625	174599	25.5616	0.335375	0.055337	1.4145	1.41485	148431	26193.7	759.617	0.212175	0.445633	85.72
0.3	0.5	490000	340.78	174625	174599	25.5616	0.335375	0.055337	1.4145	1.41485	148431	26193.7	759.617	0.212175	0.445633	85.72
0.3	0.5	490000	340.79	174625	174599	25.5616	0.335375	0.055337	1.4145	1.41485	148431	26193.7	759.617	0.212175	0.445633	85.72
0.3	0.5	490000	340.8	174625	174599	25.5616	0.335375	0.0553369	1.4145	1.41485	148431	26193.7	759.617	0.212175	0.445633	85.72
0.3	0.5	490000	340.81	174625	174599	25.5616	0.335375	0.0553369	1.4145	1.41485	148431	26193.7	759.617	0.212175	0.445633	85.72
0.3	0.5	490000	340.82	174625	174599	25.5616	0.335375	0.0553369	1.4145	1.41485	148431	26193.7	759.617	0.212175	0.445632	85.72
0.3	0.5	490000	340.83	174625	174599	25.5616	0.335375	0.0553369	1.4145	1.41485	148431	26193.7	759.617	0.212175	0.445632	85.72
0.3	0.5	490000	340.84	174625	174599	25.5616	0.335375	0.0553369	1.4145	1.41485	148431	26193.7	759.617	0.212175	0.445632	85.72
0.3	0.5	490000	340.85	174625	174599	25.5616	0.335375	0.0553369	1.4145	1.41485	148431	26193.7	759.617	0.212175	0.445632	85.72
0.3	0.5	490000	340.86	174625	174599	25.5616	0.335375	0.0553369	1.4145	1.41485	148431	26193.7	759.617	0.212175	0.445632	85.72
0.3	0.5	490000	340.87	174625	174599	25.5616	0.335375	0.0553369	1.4145	1.41485	148431	26193.7	759.617	0.212175	0.445632	85.72
0.3	0.5	490000	340.88	174625	174599	25.5616	0.335375	0.0553369	1.4145	1.41484	148431	26193.7	759.617	0.212175	0.445632	85.72
0.3	0.5	490000	340.89	174625	174599	25.5616	0.335375	0.0553369	1.4145	1.41484	148431	26193.7	759.617	0.212175	0.445632	85.72
0.3	0.5	490000	340.9	174625	174599	25.5616	0.335375	0.0553369	1.4145	1.41484	148431	26193.7	759.617	0.212175	0.445632	85.72
0.3	0.5	490000	340.91	174625	174599	25.5616	0.335375	0.0553369	1.4145	1.41484	148431	26193.7	759.617	0.212175	0.445632	85.72
0.3	0.5	490000	340.92	174625	174599	25.5615	0.335375	0.0553369	1.4145	1.41484	148431	26193.7	759.618	0.212175	0.445631	85.72
0.3	0.5	490000	340.93	174625	174599	25.5615	0.335375	0.0553369	1.4145	1.41484	148431	26193.7	759.618	0.212175	0.445631	85.72
0.3	0.5	490000	340.94	174625	174599	25.5615	0.335375	0.0553369	1.4145	1.41484	148431	26193.7	759.618	0.212175	0.445631	85.72
0.3	0.5	490000	340.95	174625	174599	25.5615	0.335375	0.0553369	1.4145	1.41484	148431	26193.7	759.618	0.212175	0.445631	85.72
0.3	0.5	490000	340.96	174625	174599	25.5615	0.335375	0.0553369	1.4145	1.41484	148431	26193.7	759.618	0.212174	0.445631	85.72
0.3	0.5	490000	340.97	174625	174599	25.5615	0.335375	0.0553369	1.4145	1.41484	148431	26193.7	759.618	0.212174	0.445631	85.72
0.3	0.5	490000	340.98	174625	174599	25.5615	0.335375	0.0553369	1.4145	1.41484	148431	26193.7	759.618	0.212174	0.445631	85.72
0.3	0.5	490000	340.99	174625	174599	25.5615	0.335375	0.0553369	1.4145	1.41484	148431	26193.7	759.618	0.212174	0.445631	85.72
0.3	0.5	490000	341	174625	174599	25.5615	0.335375	0.0553369	1.4145	1.41484	148431	26193.7	759.618	0.212174	0.445631	85.72
0.3	0.5	490000	341.01	174625	174599	25.5615	0.335375	0.0553369	1.4145	1.41484	148431	26193.7	759.618	0.212174	0.44563	85.72
0.3	0.5	490000	341.02	174625	174599	25.5615	0.335375	0.0553369	1.41449	1.41484	148431	26193.7	759.618	0.212174	0.44563	85.72
0.3	0.5	490000	341.03	174625	174599	25.5615	0.335375	0.0553369	1.41449	1.41484	148431	26193.7	759.618	0.212174	0.44563	85.72
0.3	0.5	490000	341.04	174625	174599	25.5615	0.335375	0.0553369	1.41449	1.41484	148431	26193.7	759.618	0.212174	0.44563	85.72
0.3	0.5	490000	341.05	174625	174599	25.5615	0.335375	0.0553369	1.41449	1.41484	148431	26193.7	759.618	0.212174	0.44563	85.72
0.3	0.5	490000	341.06	174625	174599	25.5615	0.335375	0.0553369	1.41449	1.41484	148431	26193.7	759.618	0.212174	0.44563	85.72
0.3	0.5	490000	341.07	174625	174599	25.5615	0.335375	0.0553369	1.41449	1.41484	148431	26193.7	759.618	0.212174	0.44563	85.72
0.3	0.5	490000	341.08	174625	174599	25.5615	0.335375	0.0553369	1.41449	1.41484	148431	26193.7	759.619	0.212174	0.44563	85.72
0.3	0.5	490000	341.09	174625	174599	25.5615	0.335375	0.0553369	1.41449	1.41484	148431	26193.7	759.619	0.212174	0.44563	85.72
0.3	0.5	490000	341.1	174625	174599	25.5615	0.335375	0.0553369	1.41449	1.41484	148431	26193.7	759.619	0.212174	0.44563	85.72
0.3	0.5	490000	341.11	174625	174599	25.5615	0.335375	0.0553369	1.41449	1.41484	148431	26193.7	759.619	0.212174	0.445629	85.72
0.3	0.5	490000	341.12	174625	174599	25.5615	0.335375	0.0553369	1.41449	1.41484	148431	26193.8	759.619	0.212174	0.445629	85.72
0.3	0.5	490000	341.13	174625	174599	25.5615	0.335375	0.0553369	1.41449	1.41484	148431	26193.8	759.619	0.212174	0.445629	85.72
0.3	0.5	490000	341.14	174625	174599	25.5615	0.335375	0.0553369	1.41449	1.41484	148431	26193.8	759.619	0.212174	0.445629	85.72
0.3	0.5	490000	341.15	174625	174599	25.5615	0.335375	0.0553369	1.41449	1.41483	148431	26193.8	759.619	0.212174	0.445629	85.72
0.3	0.5	490000	341.16	174625	174600	25.5615	0.335375	0.0553369	1.41449	1.41483	148431	26193.8	759.619	0.212174	0.445629	85.72
0.3	0.5	490000	341.17	174625	174600	25.5615	0.335375	0.0553369	1.41449	1.41483	148431	26193.8	759.619	0.212174	0.445629	85.72
0.3	0.5	490000	341.18	174625	174600	25.5615	0.335375	0.0553369	1.41449	1.41483	148431	26193.8	759.619	0.212174	0.445629	85.72
0.3	0.5	490000	341.19	174625	174600	25.5615	0.335375	0.0553369	1.41449	1.41483	148431	26193.8	759.619	0.212174	0.445629	85.72
0.3	0.5	490000	341.2	174625	174600	25.5615	0.335375	0.0553369	1.41449	1.41483	148431	26193.8	759.619	0.212174	0.445629	85.72
0.3	0.5	490000	341.21	174625	174600	25.5614	0.335375	0.0553369	1.41449	1.41483	148431	26193.8	759.619	0.212174	0.445628	85.72
0.3	0.5	490000	341.22	174625	174600	25.5614	0.335375	0.0553369	1.41449	1.41483	148431	26193.8	759.619	0.212174	0.445628	85.72
0.3	0.5	490000	341.23	174625	174600	25.5614	0.335375	0.0553368	1.41449	1.41483	148431	26193.8	759.619	0.212173	0.445628	85.72
0.3	0.5	490000	341.24	174625	174600	25.5614	0.335375	0.0553368	1.41449	1.41483	148431	26193.8	759.62	0.212173	0.445628	85.72
0.3	0.5	490000	341.25	174625	174600	25.5614	0.335375	0.0553368	1.41449	1.41483	148431	26193.8	759.62	0.212173	0.445628	85.72
0.3	0.5	490000	341.26	174625	174600	25.5614	0.335375	0.0553368	1.41449	1.41483	148431	26193.8	759.62	0.212173	0.445628	85.72
0.3	0.5	490000	341.27	174625	174600	25.5614	0.335375	0.0553368	1.41449	1.41483	148431	26193.8	759.62	0.212173	0.445628	85.72
0.3	0.5	490000	341.28	174625	174600	25.5614	0.335375	0.0553368	1.41449	1.41483	148431	26193.8	759.62	0.212173	0.445628	85.72
0.3	0.5	490000	341.29	174625	174600	25.5614	0.335375	0.0553368	1.41449	1.41483	148431	26193.8	759.62	0.212173	0.445628	85.72
0.3	0.5	490000	341.3	174625	174600	25.5614	0.335375	0.0553368	1.41449	1.41483	148431	26193.8	759.62	0.212173	0.445628	85.72
0.3	0.5	490000	341.31	174625	174600	25.5614	0.335375	0.0553368	1.41449	1.41483	148431	26193.8	759.62	0.212173	0.445627	85.72
0.3	0.5	490000	341.32	174625	174600	25.5614	0.335375	0.0553368	1.41449	1.41483	148431	26193.8	759.62	0.212173	0.445627	85.72
0.3	0.5	490000	341.33	174625	174600	25.5614	0.335375	0.0553368	1.41449	1.41483	148432	26193.8	759.62	0.212173	0.445627	85.72
0.3	0.5	490000	341.34	174625	174600	25.5614	0.335375	0.0553368	1.41449	1.41483	148432	26193.8	759.62	0.212173	0.445627	85.72
0.3	0.5	490000	341.35	174625	174600	25.5614	0.335375	0.0553368	1.41449	1.41483	148432	26193.8	759.62	0.212173	0.445627	85.72
0.3	0.5	490000	341.36	174625	174600	25.5614	0.335375	0.0553368	1.41449	1.41483	148432	26193.8	759.62	0.212173	0.445627	85.72
0.3	0.5	490000	341.37	174625	174600	25.5614	0.335375	0.0553368	1.41449	1.41483	148432	26193.8	759.62	0.212173	0.445627	85.72
0.3	0.5	490000	341.38	174625	174600	25.5614	0.335375	0.0553368	1.41449	1.41483	148432	26193.8	759.62	0.212173	0.445627	85.72
0.3	0.5	490000	341.39	174625	174600	25.5614	0.335375	0.0553368	1.41449	1.41483	148432	26193.8	759.62	0.212173	0.445627	85.72
0.3	0.5	490000	341.4	174625	174600	25.5614	0.335375	0.0553368	1.41449	1.41483	148432	26193.8	759.621	0.212173	0.445627	85.72
0.3	0.5	490000	341.41	174625	174600	25.5614	0.335375	0.0553368	1.41449	1.41483	148432	26193.8	759.621	0.212173	0.445626	85.72
0.3	0.5	490000	341.42	174625	174600	25.5614	0.335375	0.0553368	1.41448	1.41482	148432	26193.8	759.621	0.212173	0.445626	85.72
0.3	0.5	490000	341.43	174625	174600	25.5614	0.335375	0.0553368	1.41448	1.41482	148432	26193.8	759.621	0.212173	0.445626	85.72
0.3	0.5	490000	341.44	174625	174600	25.5614	0.335375	0.0553368	1.41448	1.41482	148432	26193.8	759.621	0.212173	0.445626	85.72
0.3	0.5	490000	341.45	174625	174600	25.5614	0.335375	0.0553368	1.41448	1.41482	148432	26193.8	759.621	0.212173	0.445626	85.72
0.3	0.5	490000	341.46	174625	174600	25.5614	0.335375	0.0553368	1.41448	1.41482	148432	26193.8	759.621	0.212173	0.445626	85.72
0.3	0.5	490000	341.47	174626	174600	25.5614	0.335374	0.0553368	1.41448	1.41482	148432	26193.8	759.621	0.212173	0.445626	85.72
0.3	0.5	490000	341.48	174626	174600	25.5614	0.335374	0.0553368	1.41448	1.41482	148432	26193.8	759.621	0.212173	0.445626	85.72
0.3	0.5	490000	341.49	174626	174600	25.5614	0.335374	0.0553368	1.41448	1.41482	148432	26193.8	759.621	0.212173	0.445626	85.72
0.3	0.5	490000	341.5	174626	174600	25.5613	0.335374	0.0553368	1.41448	1.41482	148432	26193.8	759.621	0.212172	0.445626	85.72
0.3	0.5	490000	341.51	174626	174600	25.5613	0.335374	0.0553368	1.41448	1.41482	148432	26193.8	759.621	0.212172	0.445626	85.72
0.3	0.5	490000	341.52	174626	174600	25.5613	0.335374	0.0553368	1.41448	1.41482	148432	26193.8	759.621	0.212172	0.445625	85.72
0.3	0.5	490000	341.53	174626	174600	25.5613	0.335374	0.0553368	1.41448	1.41482	148432	26193.8	759.621	0.212172	0.445625	85.72
0.3	0.5	490000	341.54	174626	174600	25.5613	0.335374	0.0553368	1.41448	1.41482	148432	26193.8	759.621	0.212172	0.445625	85.72
0.3	0.5	490000	341.55	174626	174600	25.5613	0.335374	0.0553368	1.41448	1.41482	148432	26193.8	759.621	0.212172	0.445625	85.72
0.3	0.5	490000	341.56	174626	174600	25.5613	0.335374	0.0553368	1.41448	1.41482	148432	26193.8	759.621	0.212172	0.445625	85.72
0.3	0.5	490000	341.57	174626	174600	25.5613	0.335374	0.0553368	1.41448	1.41482	148432	26193.8	759.622	0.212172	0.445625	85.72
0.3	0.5	490000	341.58	174626	174600	25.5613	0.335374	0.0553368	1.41448	1.41482	148432	26193.8	759.622	0.212172	0.445625	85.72
0.3	0.5	490000	341.59	174626	174600	25.5613	0.335374	0.0553368	1.41448	1.41482	148432	26193.9	759.622	0.212172	0.445625	85.72
0.3	0.5	490000	341.6	174626	174600	25.5613	0.335374	0.0553368	1.41448	1.41482	148432	26193.9	759.622	0.212172	0.445625	85.72
0.3	0.5	490000	341.61	174626	174600	25.5613	0.335374	0.0553368	1.41448	1.41482	148432	26193.9	759.622	0.212172	0.445625	85.72
0.3	0.5	490000	341.62	174626	174600	25.5613	0.335374	0.0553368	1.41448	1.41482	148432	26193.9	759.622	0.212172	0.445624	85.72
0.3	0.5	490000	341.63	174626	174600	25.5613	0.335374	0.0553368	1.41448	1.41482	148432	26193.9	759.622	0.212172	0.445624	85.72
0.3	0.5	490000	341.64	174626	174600	25.5613	0.335374	0.0553368	1.41448	1.41482	148432	26193.9	759.622	0.212172	0.445624	85.72
0.3	0.5	490000	341.65	174626	174600	25.5613	0.335374	0.0553367	1.41448	1.41482	148432	26193.9	759.622	0.212172	0.445624	85.72
0.3	0.5	490000	341.66	174626	174600	25.5613	0.335374	0.0553367	1.41448	1.41482	148432	26193.9	759.622	0.212172	0.445624	85.72
0.3	0.5	490000	341.67	174626	174600	25.5613	0.335374	0.0553367	1.41448	1.41482	148432	26193.9	759.622	0.212172	0.445624	85.72
0.3	0.5	490000	341.68	174626	174600	25.5613	0.335374	0.0553367	1.41448	1.41482	148432	26193.9	759.622	0.212172	0.445624	85.72
0.3	0.5	490000	341.69	174626	174600	25.5613	0.335374	0.0553367	1.41448	1.41481	148432	26193.9	759.622	0.212172	0.445624	85.72
0.3	0.5	490000	341.7	174626	174600	25.5613	0.335374	0.0553367	1.41448	1.41481	148432	26193.9	759.622	0.212172	0.445624	85.72
0.3	0.5	490000	341.71	174626	174600	25.5613	0.335374	0.0553367	1.41448	1.41481	148432	26193.9	759.622	0.212172	0.445624	85.72
0.3	0.5	490000	341.72	174626	174600	25.5613	0.335374	0.0553367	1.41448	1.41481	148432	26193.9	759.622	0.212172	0.445623	85.72
0.3	0.5	490000	341.73	174626	174600	25.5613	0.335374	0.0553367	1.41448	1.41481	148432	26193.9	759.623	0.212172	0.445623	85.72
0.3	0.5	490000	341.74	174626	174600	25.5613	0.335374	0.0553367	1.41448	1.41481	148432	26193.9	759.623	0.212172	0.445623	85.72
0.3	0.5	490000	341.75	174626	174600	25.5613	0.335374	0.0553367	1.41448	1.41481	148432	26193.9	759.623	0.212172	0.445623	85.72
0.3	0.5	490000	341.76	174626	174600	25.5613	0.335374	0.0553367	1.41448	1.41481	148432	26193.9	759.623	0.212172	0.445623	85.72
0.3	0.5	490000	341.77	174626	174600	25.5613	0.335374	0.0553367	1.41448	1.41481	148432	26193.9	759.623	0.212171	0.445623	85.72
0.3	0.5	490000	341.78	174626	174600	25.5613	0.335374	0.0553367	1.41448	1.41481	148432	26193.9	759.623	0.212171	0.445623	85.72
0.3	0.5	490000	341.79	174626	174600	25.5613	0.335374	0.0553367	1.41448	1.41481	148432	26193.9	759.623	0.212171	0.445623	85.72
0.3	0.5	490000	341.8	174626	174600	25.5612	0.335374	0.0553367	1.41448	1.41481	148432	26193.9	759.623	0.212171	0.445623	85.72
0.3	0.5	490000	341.81	174626	174600	25.5612	0.335374	0.0553367	1.41448	1.41481	148432	26193.9	759.623	0.212171	0.445623	85.72
0.3	0.5	490000	341.82	174626	174600	25.5612	0.335374	0.0553367	1.41447	1.41481	148432	26193.9	759.623	0.212171	0.445622	85.72
0.3	0.5	490000	341.83	174626	174600	25.5612	0.335374	0.0553367	1.41447	1.41481	148432	26193.9	759.623	0.212171	0.445622	85.72
0.3	0.5	490000	341.84	174626	174600	25.5612	0.335374	0.0553367	1.41447	1.41481	148432	26193.9	759.623	0.212171	0.445622	85.72
0.3	0.5	490000	341.85	174626	174600	25.5612	0.335374	0.0553367	1.41447	1.41481	148432	26193.9	759.623	0.212171	0.445622	85.72
0.3	0.5	490000	341.86	174626	174600	25.5612	0.335374	0.0553367	1.41447	1.41481	148432	26193.9	759.623	0.212171	0.445622	85.72
0.3	0.5	490000	341.87	174626	174601	25.5612	0.335374	0.0553367	1.41447	1.41481	148432	26193.9	759.623	0.212171	0.445622	85.72
0.3	0.5	490000	341.88	174626	174601	25.5612	0.335374	0.0553367	1.41447	1.41481	148432	26193.9	759.623	0.212171	0.445622	85.72
0.3	0.5	490000	341.89	174626	174601	25.5612	0.335374	0.0553367	1.41447	1.41481	148432	26193.9	759.624	0.212171	0.445622	85.72
0.3	0.5	490000	341.9	174626	174601	25.5612	0.335374	0.0553367	1.41447	1.41481	148432	26193.9	759.624	0.212171	0.445622	85.72
0.3	0.5	490000	341.91	174626	174601	25.5612	0.335374	0.0553367	1.41447	1.41481	148432	26193.9	759.624	0.212171	0.445622	85.72
0.3	0.5	490000	341.92	174626	174601	25.5612	0.335374	0.0553367	1.41447	1.41481	148432	26193.9	759.624	0.212171	0.445621	85.72
0.3	0.5	490000	341.93	174626	174601	25.5612	0.335374	0.0553367	1.41447	1.41481	148432	26193.9	759.624	0.212171	0.445621	85.72
0.3	0.5	490000	341.94	174626	174601	25.5612	0.335374	0.0553367	1.41447	1.41481	148432	26193.9	759.624	0.212171	0.445621	85.72
0.3	0.5	490000	341.95	174626	174601	25.5612	0.335374	0.0553367	1.41447	1.41481	148432	26193.9	759.624	0.212171	0.445621	85.72
0.3	0.5	490000	341.96	174626	174601	25.5612	0.335374	0.0553367	1.41447	1.41481	148432	26193.9	759.624	0.212171	0.445621	85.72
0.3	0.5	490000	341.97	174626	174601	25.5612	0.335374	0.0553367	1.41447	1.4148	148432	26193.9	759.624	0.212171	0.445621	85.72
0.3	0.5	490000	341.98	174626	174601	25.5612	0.335374	0.0553367	1.41447	1.4148	148432	26193.9	759.624	0.212171	0.445621	85.72
0.3	0.5	490000	341.99	174626	174601	25.5612	0.335374	0.0553367	1.41447	1.4148	148432	26193.9	759.624	0.212171	0.445621	85.72
0.3	0.5	490000	342	174626	174601	25.5612	0.335374	0.0553367	1.41447	1.4148	148432	26193.9	759.624	0.212171	0.445621	85.72
0.3	0.5	490000	342.01	174626	174601	25.5612	0.335374	0.0553367	1.41447	1.4148	148432	26193.9	759.624	0.212171	0.445621	85.72
0.3	0.5	490000	342.02	174626	174601	25.5612	0.335374	0.0553367	1.41447	1.4148	148432	26193.9	759.624	0.212171	0.445621	85.72
0.3	0.5	490000	342.03	174626	174601	25.5612	0.335374	0.0553367	1.41447	1.4148	148432	26193.9	759.624	0.212171	0.44562	85.72
0.3	0.5	490000	342.04	174626	174601	25.5612	0.335374	0.0553367	1.41447	1.4148	148432	26193.9	759.624	0.21217	0.44562	85.72
0.3	0.5	490000	342.05	174626	174601	25.5612	0.335374	0.0553367	1.41447	1.4148	148432	26193.9	759.625	0.21217	0.44562	85.72
0.3	0.5	490000	342.06	174626	174601	25.5612	0.335374	0.0553367	1.41447	1.4148	148432	26194	759.625	0.21217	0.44562	85.72
0.3	0.5	490000	342.07	174626	174601	25.5612	0.335374	0.0553367	1.41447	1.4148	148432	26194	759.625	0.21217	0.44562	85.72
0.3	0.5	490000	342.08	174626	174601	25.5612	0.335374	0.0553366	1.41447	1.4148	148432	26194	759.625	0.21217	0.44562	85.72
0.3	0.5	490000	342.09	174626	174601	25.5612	0.335374	0.0553366	1.41447	1.4148	148432	26194	759.625	0.21217	0.44562	85.72
0.3	0.5	490000	342.1	174626	174601	25.5611	0.335374	0.0553366	1.41447	1.4148	148432	26194	759.625	0.21217	0.44562	85.72
0.3	0.5	490000	342.11	174626	174601	25.5611	0.335374	0.0553366	1.41447	1.4148	148432	26194	759.625	0.21217	0.44562	85.72
0.3	0.5	490000	342.12	174626	174601	25.5611	0.335374	0.0553366	1.41447	1.4148	148432	26194	759.625	0.21217	0.44562	85.72
0.3	0.5	490000	342.13	174626	174601	25.5611	0.335374	0.0553366	1.41447	1.4148	148432	26194	759.625	0.21217	0.445619	85.72
0.3	0.5	490000	342.14	174626	174601	25.5611	0.335374	0.0553366	1.41447	1.4148	148432	26194	759.625	0.21217	0.445619	85.72
0.3	0.5	490000	342.15	174626	174601	25.5611	0.335374	0.0553366	1.41447	1.4148	148432	26194	759.625	0.21217	0.445619	85.72
0.3	0.5	490000	342.16	174626	174601	25.5611	0.335374	0.0553366	1.41447	1.4148	148433	26194	759.625	0.21217	0.445619	85.72
0.3	0.5	490000	342.17	174626	174601	25.5611	0.335374	0.0553366	1.41447	1.4148	148433	26194	759.625	0.21217	0.445619	85.72
0.3	0.5	490000	342.18	174627	174601	25.5611	0.335373	0.0553366	1.41447	1.4148	148433	26194	759.625	0.21217	0.445619	85.72
0.3	0.5	490000	342.19	174627	174601	25.5611	0.335373	0.0553366	1.41447	1.4148	148433	26194	759.625	0.21217	0.445619	85.72
0.3	0.5	490000	342.2	174627	174601	25.5611	0.335373	0.0553366	1.41447	1.4148	148433	26194	759.625	0.21217	0.445619	85.72
0.3	0.5	490000	342.21	174627	174601	25.5611	0.335373	0.0553366	1.41447	1.4148	148433	26194	759.625	0.21217	0.445619	85.72
0.3	0.5	490000	342.22	174627	174601	25.5611	0.335373	0.0553366	1.41447	1.4148	148433	26194	759.626	0.21217	0.445619	85.72
0.3	0.5	490000	342.23	174627	174601	25.5611	0.335373	0.0553366	1.41446	1.4148	148433	26194	759.626	0.21217	0.445618	85.72
0.3	0.5	490000	342.24	174627	174601	25.5611	0.335373	0.0553366	1.41446	1.4148	148433	26194	759.626	0.21217	0.445618	85.72
0.3	0.5	490000	342.25	174627	174601	25.5611	0.335373	0.0553366	1.41446	1.41479	148433	26194	759.626	0.21217	0.445618	85.72
0.3	0.5	490000	342.26	174627	174601	25.5611	0.335373	0.0553366	1.41446	1.41479	148433	26194	759.626	0.21217	0.445618	85.72
0.3	0.5	490000	342.27	174627	174601	25.5611	0.335373	0.0553366	1.41446	1.41479	148433	26194	759.626	0.21217	0.445618	85.72
0.3	0.5	490000	342.28	174627	174601	25.5611	0.335373	0.0553366	1.41446	1.41479	148433	26194	759.626	0.21217	0.445618	85.72
0.3	0.5	490000	342.29	174627	174601	25.5611	0.335373	0.0553366	1.41446	1.41479	148433	26194	759.626	0.21217	0.445618	85.72
0.3	0.5	490000	342.3	174627	174601	25.5611	0.335373	0.0553366	1.41446	1.41479	148433	26194	759.626	0.21217	0.445618	85.72
0.3	0.5	490000	342.31	174627	174601	25.5611	0.335373	0.0553366	1.41446	1.41479	148433	26194	759.626	0.212169	0.445618	85.72
0.3	0.5	490000	342.32	174627	174601	25.5611	0.335373	0.0553366	1.41446	1.41479	148433	26194	759.626	0.212169	0.445618	85.72
0.3	0.5	490000	342.33	174627	174601	25.5611	0.335373	0.0553366	1.41446	1.41479	148433	26194	759.626	0.212169	0.445618	85.72
0.3	0.5	490000	342.34	174627	174601	25.5611	0.335373	0.0553366	1.41446	1.41479	148433	26194	759.626	0.212169	0.445617	85.72
0.3	0.5	490000	342.35	174627	174601	25.5611	0.335373	0.0553366	1.41446	1.41479	148433	26194	759.626	0.212169	0.445617	85.72
0.3	0.5	490000	342.36	174627	174601	25.5611	0.335373	0.0553366	1.41446	1.41479	148433	26194	759.626	0.212169	0.445617	85.72
0.3	0.5	490000	342.37	174627	174601	25.5611	0.335373	0.0553366	1.41446	1.41479	148433	26194	759.626	0.212169	0.445617	85.72
0.3	0.5	490000	342.38	174627	174601	25.5611	0.335373	0.0553366	1.41446	1.41479	148433	26194	759.627	0.212169	0.445617	85.72
0.3	0.5	490000	342.39	174627	174601	25.5611	0.335373	0.0553366	1.41446	1.41479	148433	26194	759.627	0.212169	0.445617	85.72
0.3	0.5	490000	342.4	174627	174601	25.561	0.335373	0.0553366	1.41446	1.41479	148433	26194	759.627	0.212169	0.445617	85.72
0.3	0.5	490000	342.41	174627	174601	25.561	0.335373	0.0553366	1.41446	1.41479	148433	26194	759.627	0.212169	0.445617	85.72
0.3	0.5	490000	342.42	174627	174601	25.561	0.335373	0.0553366	1.41446	1.41479	148433	26194	759.627	0.212169	0.445617	85.72
0.3	0.5	490000	342.43	174627	174601	25.561	0.335373	0.0553366	1.41446	1.41479	148433	26194	759.627	0.212169	0.445617	85.72
0.3	0.5	490000	342.44	174627	174601	25.561	0.335373	0.0553366	1.41446	1.41479	148433	26194	759.627	0.212169	0.445616	85.72
0.3	0.5	490000	342.45	174627	174601	25.561	0.335373	0.0553366	1.41446	1.41479	148433	26194	759.627	0.212169	0.445616	85.72
0.3	0.5	490000	342.46	174627	174601	25.561	0.335373	0.0553366	1.41446	1.41479	148433	26194	759.627	0.212169	0.445616	85.72
0.3	0.5	490000	342.47	174627	174601	25.561	0.335373	0.0553366	1.41446	1.41479	148433	26194	759.627	0.212169	0.445616	85.72
0.3	0.5	490000	342.48	174627	174601	25.561	0.335373	0.0553366	1.41446	1.41479	148433	26194	759.627	0.212169	0.445616	85.72
0.3	0.5	490000	342.49	174627	174601	25.561	0.335373	0.0553366	1.41446	1.41479	148433	26194	759.627	0.212169	0.445616	85.72
0.3	0.5	490000	342.5	174627	174601	25.561	0.335373	0.0553366	1.41446	1.41479	148433	26194	759.627	0.212169	0.445616	85.72
0.3	0.5	490000	342.51	174627	174601	25.561	0.335373	0.0553365	1.41446	1.41479	148433	26194	759.627	0.212169	0.445616	85.72
0.3	0.5	490000	342.52	174627	174601	25.561	0.335373	0.0553365	1.41446	1.41479	148433	26194	759.627	0.212169	0.445616	85.72
0.3	0.5	490000	342.53	174627	174601	25.561	0.335373	0.0553365	1.41446	1.41478	148433	26194.1	759.627	0.212169	0.445616	85.72
0.3	0.5	490000	342.54	174627	174601	25.561	0.335373	0.0553365	1.41446	1.41478	148433	26194.1	759.628	0.212169	0.445616	85.72
0.3	0.5	490000	342.55	174627	174601	25.561	0.335373	0.0553365	1.41446	1.41478	148433	26194.1	759.628	0.212169	0.445615	85.72
0.3	0.5	490000	342.56	174627	174601	25.561	0.335373	0.0553365	1.41446	1.41478	148433	26194.1	759.628	0.212169	0.445615	85.72
0.3	0.5	490000	342.57	174627	174601	25.561	0.335373	0.0553365	1.41446	1.41478	148433	26194.1	759.628	0.212169	0.445615	85.72
0.3	0.5	490000	342.58	174627	174602	25.561	0.335373	0.0553365	1.41446	1.41478	148433	26194.1	759.628	0.212169	0.445615	85.72
0.3	0.5	490000	342.59	174627	174602	25.561	0.335373	0.0553365	1.41446	1.41478	148433	26194.1	759.628	0.212168	0.445615	85.72
0.3	0.5	490000	342.6	174627	174602	25.561	0.335373	0.0553365	1.41446	1.41478	148433	26194.1	759.628	0.212168	0.445615	85.72
0.3	0.5	490000	342.61	174627	174602	25.561	0.335373	0.0553365	1.41446	1.41478	148433	26194.1	759.628	0.212168	0.445615	85.72
0.3	0.5	490000	342.62	174627	174602	25.561	0.335373	0.0553365	1.41446	1.41478	148433	26194.1	759.628	0.212168	0.445615	85.72
0.3	0.5	490000	342.63	174627	174602	25.561	0.335373	0.0553365	1.41446	1.41478	148433	26194.1	759.628	0.212168	0.445615	85.72
0.3	0.5	490000	342.64	174627	174602	25.561	0.335373	0.0553365	1.41446	1.41478	148433	26194.1	759.628	0.212168	0.445615	85.72
0.3	0.5	490000	342.65	174627	174602	25.561	0.335373	0.0553365	1.41445	1.41478	148433	26194.1	759.628	0.212168	0.445614	85.72
0.3	0.5	490000	342.66	174627	174602	25.561	0.335373	0.0553365	1.41445	1.41478	148433	26194.1	759.628	0.212168	0.445614	85.72
0.3	0.5	490000	342.67	174627	174602	25.561	0.335373	0.0553365	1.41445	1.41478	148433	26194.1	759.628	0.212168	0.445614	85.72
0.3	0.5	490000	342.68	174627	174602	25.561	0.335373	0.0553365	1.41445	1.41478	148433	26194.1	759.628	0.212168	0.445614	85.72
0.3	0.5	490000	342.69	174627	174602	25.561	0.335373	0.0553365	1.41445	1.41478	148433	26194.1	759.628	0.212168	0.445614	85.72
0.3	0.5	490000	342.7	174627	174602	25.561	0.335373	0.0553365	1.41445	1.41478	148433	26194.1	759.629	0.212168	0.445614	85.72
0.3	0.5	490000	342.71	174627	174602	25.5609	0.335373	0.0553365	1.41445	1.41478	148433	26194.1	759.629	0.212168	0.445614	85.72
0.3	0.5	490000	342.72	174627	174602	25.5609	0.335373	0.0553365	1.41445	1.41478	148433	26194.1	759.629	0.212168	0.445614	85.72
0.3	0.5	490000	342.73	174627	174602	25.5609	0.335373	0.0553365	1.41445	1.41478	148433	26194.1	759.629	0.212168	0.445614	85.72
0.3	0.5	490000	342.74	174627	174602	25.5609	0.335373	0.0553365	1.41445	1.41478	148433	26194.1	759.629	0.212168	0.445614	85.72
0.3	0.5	490000	342.75	174627	174602	25.5609	0.335373	0.0553365	1.41445	1.41478	148433	26194.1	759.629	0.212168	0.445614	85.72
0.3	0.5	490000	342.76	174627	174602	25.5609	0.335373	0.0553365	1.41445	1.41478	148433	26194.1	759.629	0.212168	0.445613	85.72
0.3	0.5	490000	342.77	174627	174602	25.5609	0.335373	0.0553365	1.41445	1.41478	148433	26194.1	759.629	0.212168	0.445613	85.72
0.3	0.5	490000	342.78	174627	174602	25.5609	0.335373	0.0553365	1.41445	1.41478	148433	26194.1	759.629	0.212168	0.445613	85.72
0.3	0.5	490000	342.79	174627	174602	25.5609	0.335373	0.0553365	1.41445	1.41478	148433	26194.1	759.629	0.212168	0.445613	85.72
0.3	0.5	490000	342.8	174627	174602	25.5609	0.335373	0.0553365	1.41445	1.41478	148433	26194.1	759.629	0.212168	0.445613	85.72
0.3	0.5	490000	342.81	174627	174602	25.5609	0.335373	0.0553365	1.41445	1.41477	148433	26194.1	759.629	0.212168	0.445613	85.72
0.3	0.5	490000	342.82	174627	174602	25.5609	0.335373	0.0553365	1.41445	1.41477	148433	26194.1	759.629	0.212168	0.445613	85.72
0.3	0.5	490000	342.83	174627	174602	25.5609	0.335373	0.0553365	1.41445	1.41477	148433	26194.1	759.629	0.212168	0.445613	85.72
0.3	0.5	490000	342.84	174627	174602	25.5609	0.335373	0.0553365	1.41445	1.41477	148433	26194.1	759.629	0.212168	0.445613	85.72
0.3	0.5	490000	342.85	174627	174602	25.5609	0.335373	0.0553365	1.41445	1.41477	148433	26194.1	759.629	0.212168	0.445613	85.72
0.3	0.5	490000	342.86	174627	174602	25.5609	0.335373	0.0553365	1.41445	1.41477	148433	26194.1	759.629	0.212168	0.445612	85.72
0.3	0.5	490000	342.87	174627	174602	25.5609	0.335373	0.0553365	1.41445	1.41477	148433	26194.1	759.63	0.212167	0.445612	85.72
0.3	0.5	490000	342.88	174627	174602	25.5609	0.335373	0.0553365	1.41445	1.41477	148433	26194.1	759.63	0.212167	0.445612	85.72
0.3	0.5	490000	342.89	174628	174602	25.5609	0.335372	0.0553365	1.41445	1.41477	148433	26194.1	759.63	0.212167	0.445612	85.72
0.3	0.5	490000	342.9	174628	174602	25.5609	0.335372	0.0553365	1.41445	1.41477	148433	26194.1	759.63	0.212167	0.445612	85.72
0.3	0.5	490000	342.91	174628	174602	25.5609	0.335372	0.0553365	1.41445	1.41477	148433	26194.1	759.63	0.212167	0.445612	85.72
0.3	0.5	490000	342.92	174628	174602	25.5609	0.335372	0.0553365	1.41445	1.41477	148433	26194.1	759.63	0.212167	0.445612	85.72
0.3	0.5	490000	342.93	174628	174602	25.5609	0.335372	0.0553365	1.41445	1.41477	148433	26194.1	759.63	0.212167	0.445612	85.72
0.3	0.5	490000	342.94	174628	174602	25.5609	0.335372	0.0553364	1.41445	1.41477	148433	26194.1	759.63	0.212167	0.445612	85.72
0.3	0.5	490000	342.95	174628	174602	25.5609	0.335372	0.0553364	1.41445	1.41477	148433	26194.1	759.63	0.212167	0.445612	85.72
0.3	0.5	490000	342.96	174628	174602	25.5609	0.335372	0.0553364	1.41445	1.41477	148433	26194.1	759.63	0.212167	0.445612	85.72
0.3	0.5	490000	342.97	174628	174602	25.5609	0.335372	0.0553364	1.41445	1.41477	148433	26194.1	759.63	0.212167	0.445611	85.72
0.3	0.5	490000	342.98	174628	174602	25.5609	0.335372	0.0553364	1.41445	1.41477	148433	26194.1	759.63	0.212167	0.445611	85.72
0.3	0.5	490000	342.99	174628	174602	25.5609	0.335372	0.0553364	1.41445	1.41477	148434	26194.1	759.63	0.212167	0.445611	85.72
0.3	0.5	490000	343	174628	174602	25.5609	0.335372	0.0553364	1.41445	1.41477	148434	26194.2	759.63	0.212167	0.445611	85.72
0.3	0.5	490000	343.01	174628	174602	25.5609	0.335372	0.0553364	1.41445	1.41477	148434	26194.2	759.63	0.212167	0.445611	85.72
0.3	0.5	490000	343.02	174628	174602	25.5608	0.335372	0.0553364	1.41445	1.41477	148434	26194.2	759.63	0.212167	0.445611	85.72
0.3	0.5	490000	343.03	174628	174602	25.5608	0.335372	0.0553364	1.41445	1.41477	148434	26194.2	759.631	0.212167	0.445611	85.72
0.3	0.5	490000	343.04	174628	174602	25.5608	0.335372	0.0553364	1.41445	1.41477	148434	26194.2	759.631	0.212167	0.445611	85.72
0.3	0.5	490000	343.05	174628	174602	25.5608	0.335372	0.0553364	1.41445	1.41477	148434	26194.2	759.631	0.212167	0.445611	85.72
0.3	0.5	490000	343.06	174628	174602	25.5608	0.335372	0.0553364	1.41445	1.41477	148434	26194.2	759.631	0.212167	0.445611	85.72
0.3	0.5	490000	343.07	174628	174602	25.5608	0.335372	0.0553364	1.41444	1.41477	148434	26194.2	759.631	0.212167	0.445611	85.72
0.3	0.5	490000	343.08	174628	174602	25.5608	0.335372	0.0553364	1.41444	1.41477	148434	26194.2	759.631	0.212167	0.44561	85.72
0.3	0.5	490000	343.09	174628	174602	25.5608	0.335372	0.0553364	1.41444	1.41477	148434	26194.2	759.631	0.212167	0.44561	85.72
0.3	0.5	490000	343.1	174628	174602	25.5608	0.335372	0.0553364	1.41444	1.41476	148434	26194.2	759.631	0.212167	0.44561	85.72
0.3	0.5	490000	343.11	174628	174602	25.5608	0.335372	0.0553364	1.41444	1.41476	148434	26194.2	759.631	0.212167	0.44561	85.72
0.3	0.5	490000	343.12	174628	174602	25.5608	0.335372	0.0553364	1.41444	1.41476	148434	26194.2	759.631	0.212167	0.44561	85.72
0.3	0.5	490000	343.13	174628	174602	25.5608	0.335372	0.0553364	1.41444	1.41476	148434	26194.2	759.631	0.212167	0.44561	85.72
0.3	0.5	490000	343.14	174628	174602	25.5608	0.335372	0.0553364	1.41444	1.41476	148434	26194.2	759.631	0.212167	0.44561	85.72
0.3	0.5	490000	343.15	174628	174602	25.5608	0.335372	0.0553364	1.41444	1.41476	148434	26194.2	759.631	0.212166	0.44561	85.72
0.3	0.5	490000	343.16	174628	174602	25.5608	0.335372	0.0553364	1.41444	1.41476	148434	26194.2	759.631	0.212166	0.44561	85.72
0.3	0.5	490000	343.17	174628	174602	25.5608	0.335372	0.0553364	1.41444	1.41476	148434	26194.2	759.631	0.212166	0.44561	85.72
0.3	0.5	490000	343.18	174628	174602	25.5608	0.335372	0.0553364	1.41444	1.41476	148434	26194.2	759.631	0.212166	0.445609	85.72
0.3	0.5	490000	343.19	174628	174602	25.5608	0.335372	0.0553364	1.41444	1.41476	148434	26194.2	759.632	0.212166	0.445609	85.72
0.3	0.5	490000	343.2	174628	174602	25.5608	0.335372	0.0553364	1.41444	1.41476	148434	26194.2	759.632	0.212166	0.445609	85.72
0.3	0.5	490000	343.21	174628	174602	25.5608	0.335372	0.0553364	1.41444	1.41476	148434	26194.2	759.632	0.212166	0.445609	85.72
0.3	0.5	490000	343.22	174628	174602	25.5608	0.335372	0.0553364	1.41444	1.41476	148434	26194.2	759.632	0.212166	0.445609	85.72
0.3	0.5	490000	343.23	174628	174602	25.5608	0.335372	0.0553364	1.41444	1.41476	148434	26194.2	759.632	0.212166	0.445609	85.72
0.3	0.5	490000	343.24	174628	174602	25.5608	0.335372	0.0553364	1.41444	1.41476	148434	26194.2	759.632	0.212166	0.445609	85.72
0.3	0.5	490000	343.25	174628	174602	25.5608	0.335372	0.0553364	1.41444	1.41476	148434	26194.2	759.632	0.212166	0.445609	85.72
0.3	0.5	490000	343.26	174628	174602	25.5608	0.335372	0.0553364	1.41444	1.41476	148434	26194.2	759.632	0.212166	0.445609	85.72
0.3	0.5	490000	343.27	174628	174602	25.5608	0.335372	0.0553364	1.41444	1.41476	148434	26194.2	759.632	0.212166	0.445609	85.72
0.3	0.5	490000	343.28	174628	174603	25.5608	0.335372	0.0553364	1.41444	1.41476	148434	26194.2	759.632	0.212166	0.445609	85.72
0.3	0.5	490000	343.29	174628	174603	25.5608	0.335372	0.0553364	1.41444	1.41476	148434	26194.2	759.632	0.212166	0.445608	85.72
0.3	0.5	490000	343.3	174628	174603	25.5608	0.335372	0.0553364	1.41444	1.41476	148434	26194.2	759.632	0.212166	0.445608	85.72
0.3	0.5	490000	343.31	174628	174603	25.5608	0.335372	0.0553364	1.41444	1.41476	148434	26194.2	759.632	0.212166	0.445608	85.72
0.3	0.5	490000	343.32	174628	174603	25.5608	0.335372	0.0553364	1.41444	1.41476	148434	26194.2	759.632	0.212166	0.445608	85.72
0.3	0.5	490000	343.33	174628	174603	25.5607	0.335372	0.0553364	1.41444	1.41476	148434	26194.2	759.632	0.212166	0.445608	85.72
0.3	0.5	490000	343.34	174628	174603	25.5607	0.335372	0.0553364	1.41444	1.41476	148434	26194.2	759.632	0.212166	0.445608	85.72
0.3	0.5	490000	343.35	174628	174603	25.5607	0.335372	0.0553364	1.41444	1.41476	148434	26194.2	759.633	0.212166	0.445608	85.72
0.3	0.5	490000	343.36	174628	174603	25.5607	0.335372	0.0553364	1.41444	1.41476	148434	26194.2	759.633	0.212166	0.445608	85.72
0.3	0.5	490000	343.37	174628	174603	25.5607	0.335372	0.0553363	1.41444	1.41476	148434	26194.2	759.633	0.212166	0.445608	85.72
0.3	0.5	490000	343.38	174628	174603	25.5607	0.335372	0.0553363	1.41444	1.41476	148434	26194.2	759.633	0.212166	0.445608	85.72
0.3	0.5	490000	343.39	174628	174603	25.5607	0.335372	0.0553363	1.41444	1.41475	148434	26194.2	759.633	0.212166	0.445608	85.72
0.3	0.5	490000	343.4	174628	174603	25.5607	0.335372	0.0553363	1.41444	1.41475	148434	26194.2	759.633	0.212166	0.445607	85.72
0.3	0.5	490000	343.41	174628	174603	25.5607	0.335372	0.0553363	1.41444	1.41475	148434	26194.2	759.633	0.212166	0.445607	85.72
0.3	0.5	490000	343.42	174628	174603	25.5607	0.335372	0.0553363	1.41444	1.41475	148434	26194.2	759.633	0.212166	0.445607	85.72
0.3	0.5	490000	343.43	174628	174603	25.5607	0.335372	0.0553363	1.41444	1.41475	148434	26194.2	759.633	0.212165	0.445607	85.72
0.3	0.5	490000	343.44	174628	174603	25.5607	0.335372	0.0553363	1.41444	1.41475	148434	26194.2	759.633	0.212165	0.445607	85.72
0.3	0.5	490000	343.45	174628	174603	25.5607	0.335372	0.0553363	1.41444	1.41475	148434	26194.2	759.633	0.212165	0.445607	85.72
0.3	0.5	490000	343.46	174628	174603	25.5607	0.335372	0.0553363	1.41444	1.41475	148434	26194.2	759.633	0.212165	0.445607	85.72
0.3	0.5	490000	343.47	174628	174603	25.5607	0.335372	0.0553363	1.41444	1.41475	148434	26194.2	759.633	0.212165	0.445607	85.72
0.3	0.5	490000	343.48	174628	174603	25.5607	0.335372	0.0553363	1.41444	1.41475	148434	26194.3	759.633	0.212165	0.445607	85.72
0.3	0.5	490000	343.49	174628	174603	25.5607	0.335372	0.0553363	1.41443	1.41475	148434	26194.3	759.633	0.212165	0.445607	85.72
0.3	0.5	490000	343.5	174628	174603	25.5607	0.335372	0.0553363	1.41443	1.41475	148434	26194.3	759.633	0.212165	0.445607	85.72
0.3	0.5	490000	343.51	174628	174603	25.5607	0.335372	0.0553363	1.41443	1.41475	148434	26194.3	759.633	0.212165	0.445606	85.72
0.3	0.5	490000	343.52	174628	174603	25.5607	0.335372	0.0553363	1.41443	1.41475	148434	26194.3	759.634	0.212165	0.445606	85.72
0.3	0.5	490000	343.53	174628	174603	25.5607	0.335372	0.0553363	1.41443	1.41475	148434	26194.3	759.634	0.212165	0.445606	85.72
0.3	0.5	490000	343.54	174628	174603	25.5607	0.335372	0.0553363	1.41443	1.41475	148434	26194.3	759.634	0.212165	0.445606	85.72
0.3	0.5	490000	343.55	174628	174603	25.5607	0.335372	0.0553363	1.41443	1.41475	148434	26194.3	759.634	0.212165	0.445606	85.72
0.3	0.5	490000	343.56	174628	174603	25.5607	0.335372	0.0553363	1.41443	1.41475	148434	26194.3	759.634	0.212165	0.445606	85.72
0.3	0.5	490000	343.57	174628	174603	25.5607	0.335372	0.0553363	1.41443	1.41475	148434	26194.3	759.634	0.212165	0.445606	85.72
0.3	0.5	490000	343.58	174628	174603	25.5607	0.335372	0.0553363	1.41443	1.41475	148434	26194.3	759.634	0.212165	0.445606	85.72
0.3	0.5	490000	343.59	174629	174603	25.5607	0.335371	0.0553363	1.41443	1.41475	148434	26194.3	759.634	0.212165	0.445606	85.72
0.3	0.5	490000	343.6	174629	174603	25.5607	0.335371	0.0553363	1.41443	1.41475	148434	26194.3	759.634	0.212165	0.445606	85.72
0.3	0.5	490000	343.61	174629	174603	25.5607	0.335371	0.0553363	1.41443	1.41475	148434	26194.3	759.634	0.212165	0.445606	85.72
0.3	0.5	490000	343.62	174629	174603	25.5607	0.335371	0.0553363	1.41443	1.41475	148434	26194.3	759.634	0.212165	0.445605	85.72
0.3	0.5	490000	343.63	174629	174603	25.5607	0.335371	0.0553363	1.41443	1.41475	148434	26194.3	759.634	0.212165	0.445605	85.72
0.3	0.5	490000	343.64	174629	174603	25.5606	0.335371	0.0553363	1.41443	1.41475	148434	26194.3	759.634	0.212165	0.445605	85.72
0.3	0.5	490000	343.65	174629	174603	25.5606	0.335371	0.0553363	1.41443	1.41475	148434	26194.3	759.634	0.212165	0.445605	85.72
0.3	0.5	490000	343.66	174629	174603	25.5606	0.335371	0.0553363	1.41443	1.41475	148434	26194.3	759.634	0.212165	0.445605	85.72
0.3	0.5	490000	343.67	174629	174603	25.5606	0.335371	0.0553363	1.41443	1.41475	148434	26194.3	759.634	0.212165	0.445605	85.72
0.3	0.5	490000	343.68	174629	174603	25.5606	0.335371	0.0553363	1.41443	1.41475	148434	26194.3	759.635	0.212165	0.445605	85.72
0.3	0.5	490000	343.69	174629	174603	25.5606	0.335371	0.0553363	1.41443	1.41474	148434	26194.3	759.635	0.212165	0.445605	85.72
0.3	0.5	490000	343.7	174629	174603	25.5606	0.335371	0.0553363	1.41443	1.41474	148434	26194.3	759.635	0.212165	0.445605	85.72
0.3	0.5	490000	343.71	174629	174603	25.5606	0.335371	0.0553363	1.41443	1.41474	148434	26194.3	759.635	0.212165	0.445605	85.72
0.3	0.5	490000	343.72	174629	174603	25.5606	0.335371	0.0553363	1.41443	1.41474	148434	26194.3	759.635	0.212164	0.445604	85.72
0.3	0.5	490000	343.73	174629	174603	25.5606	0.335371	0.0553363	1.41443	1.41474	148434	26194.3	759.635	0.212164	0.445604	85.72
0.3	0.5	490000	343.74	174629	174603	25.5606	0.335371	0.0553363	1.41443	1.41474	148434	26194.3	759.635	0.212164	0.445604	85.72
0.3	0.5	490000	343.75	174629	174603	25.5606	0.335371	0.0553363	1.41443	1.41474	148434	26194.3	759.635	0.212164	0.445604	85.72
0.3	0.5	490000	343.76	174629	174603	25.5606	0.335371	0.0553363	1.41443	1.41474	148434	26194.3	759.635	0.212164	0.445604	85.72
0.3	0.5	490000	343.77	174629	174603	25.5606	0.335371	0.0553363	1.41443	1.41474	148434	26194.3	759.635	0.212164	0.445604	85.72
0.3	0.5	490000	343.78	174629	174603	25.5606	0.335371	0.0553363	1.41443	1.41474	148434	26194.3	759.635	0.212164	0.445604	85.72
0.3	0.5	490000	343.79	174629	174603	25.5606	0.335371	0.0553363	1.41443	1.41474	148434	26194.3	759.635	0.212164	0.445604	85.72
0.3	0.5	490000	343.8	174629	174603	25.5606	0.335371	0.0553362	1.41443	1.41474	148434	26194.3	759.635	0.212164	0.445604	85.72
0.3	0.5	490000	343.81	174629	174603	25.5606	0.335371	0.0553362	1.41443	1.41474	148434	26194.3	759.635	0.212164	0.445604	85.72
0.3	0.5	490000	343.82	174629	174603	25.5606	0.335371	0.0553362	1.41443	1.41474	148435	26194.3	759.635	0.212164	0.445604	85.72
0.3	0.5	490000	343.83	174629	174603	25.5606	0.335371	0.0553362	1.41443	1.41474	148435	26194.3	759.635	0.212164	0.445603	85.72
0.3	0.5	490000	343.84	174629	174603	25.5606	0.335371	0.0553362	1.41443	1.41474	148435	26194.3	759.636	0.212164	0.445603	85.72
0.3	0.5	490000	343.85	174629	174603	25.5606	0.335371	0.0553362	1.41443	1.41474	148435	26194.3	759.636	0.212164	0.445603	85.72
0.3	0.5	490000	343.86	174629	174603	25.5606	0.335371	0.0553362	1.41443	1.41474	148435	26194.3	759.636	0.212164	0.445603	85.72
0.3	0.5	490000	343.87	174629	174603	25.5606	0.335371	0.0553362	1.41443	1.41474	148435	26194.3	759.636	0.212164	0.445603	85.72
0.3	0.5	490000	343.88	174629	174603	25.5606	0.335371	0.0553362	1.41443	1.41474	148435	26194.3	759.636	0.212164	0.445603	85.72
0.3	0.5	490000	343.89	174629	174603	25.5606	0.335371	0.0553362	1.41443	1.41474	148435	26194.3	759.636	0.212164	0.445603	85.72
0.3	0.5	490000	343.9	174629	174603	25.5606	0.335371	0.0553362	1.41443	1.41474	148435	26194.3	759.636	0.212164	0.445603	85.72
0.3	0.5	490000	343.91	174629	174603	25.5606	0.335371	0.0553362	1.41443	1.41474	148435	26194.3	759.636	0.212164	0.445603	85.72
0.3	0.5	490000	343.92	174629	174603	25.5606	0.335371	0.0553362	1.41442	1.41474	148435	26194.3	759.636	0.212164	0.445603	85.72
0.3	0.5	490000	343.93	174629	174603	25.5606	0.335371	0.0553362	1.41442	1.41474	148435	26194.3	759.636	0.212164	0.445603	85.72
0.3	0.5	490000	343.94	174629	174603	25.5606	0.335371	0.0553362	1.41442	1.41474	148435	26194.3	759.636	0.212164	0.445602	85.72
0.3	0.5	490000	343.95	174629	174603	25.5606	0.335371	0.0553362	1.41442	1.41474	148435	26194.4	759.636	0.212164	0.445602	85.72
0.3	0.5	490000	343.96	174629	174603	25.5605	0.335371	0.0553362	1.41442	1.41474	148435	26194.4	759.636	0.212164	0.445602	85.72
0.3	0.5	490000	343.97	174629	174603	25.5605	0.335371	0.0553362	1.41442	1.41474	148435	26194.4	759.636	0.212164	0.445602	85.72
0.3	0.5	490000	343.98	174629	174603	25.5605	0.335371	0.0553362	1.41442	1.41474	148435	26194.4	759.636	0.212164	0.445602	85.72
0.3	0.5	490000	343.99	174629	174604	25.5605	0.335371	0.0553362	1.41442	1.41473	148435	26194.4	759.636	0.212164	0.445602	85.72
0.3	0.5	490000	344	174629	174604	25.5605	0.335371	0.0553362	1.41442	1.41473	148435	26194.4	759.637	0.212163	0.445602	85.72
0.3	0.5	490000	344.01	174629	174604	25.5605	0.335371	0.0553362	1.41442	1.41473	148435	26194.4	759.637	0.212163	0.445602	85.72
0.3	0.5	490000	344.02	174629	174604	25.5605	0.335371	0.0553362	1.41442	1.41473	148435	26194.4	759.637	0.212163	0.445602	85.72
0.3	0.5	490000	344.03	174629	174604	25.5605	0.335371	0.0553362	1.41442	1.41473	148435	26194.4	759.637	0.212163	0.445602	85.72
0.3	0.5	490000	344.04	174629	174604	25.5605	0.335371	0.0553362	1.41442	1.41473	148435	26194.4	759.637	0.212163	0.445602	85.72
0.3	0.5	490000	344.05	174629	174604	25.5605	0.335371	0.0553362	1.41442	1.41473	148435	26194.4	759.637	0.212163	0.445601	85.72
0.3	0.5	490000	344.06	174629	174604	25.5605	0.335371	0.0553362	1.41442	1.41473	148435	26194.4	759.637	0.212163	0.445601	85.72
0.3	0.5	490000	344.07	174629	174604	25.5605	0.335371	0.0553362	1.41442	1.41473	148435	26194.4	759.637	0.212163	0.445601	85.72
0.3	0.5	490000	344.08	174629	174604	25.5605	0.335371	0.0553362	1.41442	1.41473	148435	26194.4	759.637	0.212163	0.445601	85.72
0.3	0.5	490000	344.09	174629	174604	25.5605	0.335371	0.0553362	1.41442	1.41473	148435	26194.4	759.637	0.212163	0.445601	85.72
0.3	0.5	490000	344.1	174629	174604	25.5605	0.335371	0.0553362	1.41442	1.41473	148435	26194.4	759.637	0.212163	0.445601	85.72
0.3	0.5	490000	344.11	174629	174604	25.5605	0.335371	0.0553362	1.41442	1.41473	148435	26194.4	759.637	0.212163	0.445601	85.72
0.3	0.5	490000	344.12	174629	174604	25.5605	0.335371	0.0553362	1.41442	1.41473	148435	26194.4	759.637	0.212163	0.445601	85.72
0.3	0.5	490000	344.13	174629	174604	25.5605	0.335371	0.0553362	1.41442	1.41473	148435	26194.4	759.637	0.212163	0.445601	85.72
0.3	0.5	490000	344.14	174629	174604	25.5605	0.335371	0.0553362	1.41442	1.41473	148435	26194.4	759.637	0.212163	0.445601	85.72
0.3	0.5	490000	344.15	174629	174604	25.5605	0.335371	0.0553362	1.41442	1.41473	148435	26194.4	759.637	0.212163	0.445601	85.72
0.3	0.5	490000	344.16	174629	174604	25.5605	0.335371	0.0553362	1.41442	1.41473	148435	26194.4	759.637	0.212163	0.4456	85.72
0.3	0.5	490000	344.17	174629	174604	25.5605	0.335371	0.0553362	1.41442	1.41473	148435	26194.4	759.638	0.212163	0.4456	85.72
0.3	0.5	490000	344.18	174629	174604	25.5605	0.335371	0.0553362	1.41442	1.41473	148435	26194.4	759.638	0.212163	0.4456	85.72
0.3	0.5	490000	344.19	174629	174604	25.5605	0.335371	0.0553362	1.41442	1.41473	148435	26194.4	759.638	0.212163	0.4456	85.72
0.3	0.5	490000	344.2	174629	174604	25.5605	0.335371	0.0553362	1.41442	1.41473	148435	26194.4	759.638	0.212163	0.4456	85.72
0.3	0.5	490000	344.21	174629	174604	25.5605	0.335371	0.0553362	1.41442	1.41473	148435	26194.4	759.638	0.212163	0.4456	85.72
0.3	0.5	490000	344.22	174629	174604	25.5605	0.335371	0.0553362	1.41442	1.41473	148435	26194.4	759.638	0.212163	0.4456	85.72
0.3	0.5	490000	344.23	174629	174604	25.5605	0.335371	0.0553361	1.41442	1.41473	148435	26194.4	759.638	0.212163	0.4456	85.72
0.3	0.5	490000	344.24	174629	174604	25.5605	0.335371	0.0553361	1.41442	1.41473	148435	26194.4	759.638	0.212163	0.4456	85.72
0.3	0.5	490000	344.25	174629	174604	25.5605	0.335371	0.0553361	1.41442	1.41473	148435	26194.4	759.638	0.212163	0.4456	85.72
0.3	0.5	490000	344.26	174629	174604	25.5605	0.335371	0.0553361	1.41442	1.41473	148435	26194.4	759.638	0.212163	0.4456	85.72
0.3	0.5	490000	344.27	174629	174604	25.5605	0.335371	0.0553361	1.41442	1.41473	148435	26194.4	759.638	0.212163	0.4456	85.72
0.3	0.5	490000	344.28	174629	174604	25.5605	0.335371	0.0553361	1.41442	1.41473	148435	26194.4	759.638	0.212163	0.445599	85.72
0.3	0.5	490000	344.29	174629	174604	25.5604	0.335371	0.0553361	1.41442	1.41472	148435	26194.4	759.638	0.212162	0.445599	85.72
0.3	0.5	490000	344.3	174630	174604	25.5604	0.33537	0.0553361	1.41442	1.41472	148435	26194.4	759.638	0.212162	0.445599	85.72
0.3	0.5	490000	344.31	174630	174604	25.5604	0.33537	0.0553361	1.41442	1.41472	148435	26194.4	759.638	0.212162	0.445599	85.72
0.3	0.5	490000	344.32	174630	174604	25.5604	0.33537	0.0553361	1.41442	1.41472	148435	26194.4	759.638	0.212162	0.445599	85.72
0.3	0.5	490000	344.33	174630	174604	25.5604	0.33537	0.0553361	1.41442	1.41472	148435	26194.4	759.639	0.212162	0.445599	85.72
0.3	0.5	490000	344.34	174630	174604	25.5604	0.33537	0.0553361	1.41442	1.41472	148435	26194.4	759.639	0.212162	0.445599	85.72
0.3	0.5	490000	344.35	174630	174604	25.5604	0.33537	0.0553361	1.41441	1.41472	148435	26194.4	759.639	0.212162	0.445599	85.72
0.3	0.5	490000	344.36	174630	174604	25.5604	0.33537	0.0553361	1.41441	1.41472	148435	26194.4	759.639	0.212162	0.445599	85.72
0.3	0.5	490000	344.37	174630	174604	25.5604	0.33537	0.0553361	1.41441	1.41472	148435	26194.4	759.639	0.212162	0.445599	85.72
0.3	0.5	490000	344.38	174630	174604	25.5604	0.33537	0.0553361	1.41441	1.41472	148435	26194.4	759.639	0.212162	0.445599	85.72
0.3	0.5	490000	344.39	174630	174604	25.5604	0.33537	0.0553361	1.41441	1.41472	148435	26194.4	759.639	0.212162	0.445598	85.72
0.3	0.5	490000	344.4	174630	174604	25.5604	0.33537	0.0553361	1.41441	1.41472	148435	26194.4	759.639	0.212162	0.445598	85.72
0.3	0.5	490000	344.41	174630	174604	25.5604	0.33537	0.0553361	1.41441	1.41472	148435	26194.4	759.639	0.212162	0.445598	85.72
0.3	0.5	490000	344.42	174630	174604	25.5604	0.33537	0.0553361	1.41441	1.41472	148435	26194.5	759.639	0.212162	0.445598	85.72
0.3	0.5	490000	344.43	174630	174604	25.5604	0.33537	0.0553361	1.41441	1.41472	148435	26194.5	759.639	0.212162	0.445598	85.72
0.3	0.5	490000	344.44	174630	174604	25.5604	0.33537	0.0553361	1.41441	1.41472	148435	26194.5	759.639	0.212162	0.445598	85.72
0.3	0.5	490000	344.45	174630	174604	25.5604	0.33537	0.0553361	1.41441	1.41472	148435	26194.5	759.639	0.212162	0.445598	85.72
0.3	0.5	490000	344.46	174630	174604	25.5604	0.33537	0.0553361	1.41441	1.41472	148435	26194.5	759.639	0.212162	0.445598	85.72
0.3	0.5	490000	344.47	174630	174604	25.5604	0.33537	0.0553361	1.41441	1.41472	148435	26194.5	759.639	0.212162	0.445598	85.72
0.3	0.5	490000	344.48	174630	174604	25.5604	0.33537	0.0553361	1.41441	1.41472	148435	26194.5	759.639	0.212162	0.445598	85.72
0.3	0.5	490000	344.49	174630	174604	25.5604	0.33537	0.0553361	1.41441	1.41472	148435	26194.5	759.64	0.212162	0.445598	85.72
0.3	0.5	490000	344.5	174630	174604	25.5604	0.33537	0.0553361	1.41441	1.41472	148435	26194.5	759.64	0.212162	0.445597	85.72
0.3	0.5	490000	344.51	174630	174604	25.5604	0.33537	0.0553361	1.41441	1.41472	148435	26194.5	759.64	0.212162	0.445597	85.72
0.3	0.5	490000	344.52	174630	174604	25.5604	0.33537	0.0553361	1.41441	1.41472	148435	26194.5	759.64	0.212162	0.445597	85.72
0.3	0.5	490000	344.53	174630	174604	25.5604	0.33537	0.0553361	1.41441	1.41472	148435	26194.5	759.64	0.212162	0.445597	85.72
0.3	0.5	490000	344.54	174630	174604	25.5604	0.33537	0.0553361	1.41441	1.41472	148435	26194.5	759.64	0.212162	0.445597	85.72
0.3	0.5	490000	344.55	174630	174604	25.5604	0.33537	0.0553361	1.41441	1.41472	148435	26194.5	759.64	0.212162	0.445597	85.72
0.3	0.5	490000	344.56	174630	174604	25.5604	0.33537	0.0553361	1.41441	1.41472	148435	26194.5	759.64	0.212162	0.445597	85.72
0.3	0.5	490000	344.57	174630	174604	25.5604	0.33537	0.0553361	1.41441	1.41472	148435	26194.5	759.64	0.212162	0.445597	85.72
0.3	0.5	490000	344.58	174630	174604	25.5604	0.33537	0.0553361	1.41441	1.41472	148435	26194.5	759.64	0.212161	0.445597	85.72
0.3	0.5	490000	344.59	174630	174604	25.5604	0.33537	0.0553361	1.41441	1.41471	148435	26194.5	759.64	0.212161	0.445597	85.72
0.3	0.5	490000	344.6	174630	174604	25.5604	0.33537	0.0553361	1.41441	1.41471	148435	26194.5	759.64	0.212161	0.445597	85.72
0.3	0.5	490000	344.61	174630	174604	25.5603	0.33537	0.0553361	1.41441	1.41471	148435	26194.5	759.64	0.212161	0.445596	85.72
0.3	0.5	490000	344.62	174630	174604	25.5603	0.33537	0.0553361	1.41441	1.41471	148435	26194.5	759.64	0.212161	0.445596	85.72
0.3	0.5	490000	344.63	174630	174604	25.5603	0.33537	0.0553361	1.41441	1.41471	148435	26194.5	759.64	0.212161	0.445596	85.72
0.3	0.5	490000	344.64	174630	174604	25.5603	0.33537	0.0553361	1.41441	1.41471	148435	26194.5	759.64	0.212161	0.445596	85.72
0.3	0.5	490000	344.65	174630	174604	25.5603	0.33537	0.055336	1.41441	1.41471	148436	26194.5	759.641	0.212161	0.445596	85.72
0.3	0.5	490000	344.66	174630	174604	25.5603	0.33537	0.055336	1.41441	1.41471	148436	26194.5	759.641	0.212161	0.445596	85.72
0.3	0.5	490000	344.67	174630	174604	25.5603	0.33537	0.055336	1.41441	1.41471	148436	26194.5	759.641	0.212161	0.445596	85.72
0.3	0.5	490000	344.68	174630	174604	25.5603	0.33537	0.055336	1.41441	1.41471	148436	26194.5	759.641	0.212161	0.445596	85.72
0.3	0.5	490000	344.69	174630	174604	25.5603	0.33537	0.055336	1.41441	1.41471	148436	26194.5	759.641	0.212161	0.445596	85.72
0.3	0.5	490000	344.7	174630	174605	25.5603	0.33537	0.055336	1.41441	1.41471	148436	26194.5	759.641	0.212161	0.445596	85.72
0.3	0.5	490000	344.71	174630	174605	25.5603	0.33537	0.055336	1.41441	1.41471	148436	26194.5	759.641	0.212161	0.445596	85.72
0.3	0.5	490000	344.72	174630	174605	25.5603	0.33537	0.055336	1.41441	1.41471	148436	26194.5	759.641	0.212161	0.445595	85.72
0.3	0.5	490000	344.73	174630	174605	25.5603	0.33537	0.055336	1.41441	1.41471	148436	26194.5	759.641	0.212161	0.445595	85.72
0.3	0.5	490000	344.74	174630	174605	25.5603	0.33537	0.055336	1.41441	1.41471	148436	26194.5	759.641	0.212161	0.445595	85.72
0.3	0.5	490000	344.75	174630	174605	25.5603	0.33537	0.055336	1.41441	1.41471	148436	26194.5	759.641	0.212161	0.445595	85.72
0.3	0.5	490000	344.76	174630	174605	25.5603	0.33537	0.055336	1.41441	1.41471	148436	26194.5	759.641	0.212161	0.445595	85.72
0.3	0.5	490000	344.77	174630	174605	25.5603	0.33537	0.055336	1.41441	1.41471	148436	26194.5	759.641	0.212161	0.445595	85.72
0.3	0.5	490000	344.78	174630	174605	25.5603	0.33537	0.055336	1.41441	1.41471	148436	26194.5	759.641	0.212161	0.445595	85.72
0.3	0.5	490000	344.79	174630	174605	25.5603	0.33537	0.055336	1.4144	1.41471	148436	26194.5	759.641	0.212161	0.445595	85.72
0.3	0.5	490000	344.8	174630	174605	25.5603	0.33537	0.055336	1.4144	1.41471	148436	26194.5	759.641	0.212161	0.445595	85.72
0.3	0.5	490000	344.81	174630	174605	25.5603	0.33537	0.055336	1.4144	1.41471	148436	26194.5	759.641	0.212161	0.445595	85.72
0.3	0.5	490000	344.82	174630	174605	25.5603	0.33537	0.055336	1.4144	1.41471	148436	26194.5	759.642	0.212161	0.445595	85.72
0.3	0.5	490000	344.83	174630	174605	25.5603	0.33537	0.055336	1.4144	1.41471	148436	26194.5	759.642	0.212161	0.445595	85.72
0.3	0.5	490000	344.84	174630	174605	25.5603	0.33537	0.055336	1.4144	1.41471	148436	26194.5	759.642	0.212161	0.445594	85.72
0.3	0.5	490000	344.85	174630	174605	25.5603	0.33537	0.055336	1.4144	1.41471	148436	26194.5	759.642	0.212161	0.445594	85.72
0.3	0.5	490000	344.86	174630	174605	25.5603	0.33537	0.055336	1.4144	1.41471	148436	26194.5	759.642	0.212161	0.445594	85.72
0.3	0.5	490000	344.87	174630	174605	25.5603	0.33537	0.055336	1.4144	1.41471	148436	26194.5	759.642	0.21216	0.445594	85.72
0.3	0.5	490000	344.88	174630	174605	25.5603	0.33537	0.055336	1.4144	1.41471	148436	26194.5	759.642	0.21216	0.445594	85.72
0.3	0.5	490000	344.89	174630	174605	25.5603	0.33537	0.055336	1.4144	1.41471	148436	26194.6	759.642	0.21216	0.445594	85.72
0.3	0.5	490000	344.9	174630	174605	25.5603	0.33537	0.055336	1.4144	1.4147	148436	26194.6	759.642	0.21216	0.445594	85.72
0.3	0.5	490000	344.91	174630	174605	25.5603	0.33537	0.055336	1.4144	1.4147	148436	26194.6	759.642	0.21216	0.445594	85.72
0.3	0.5	490000	344.92	174630	174605	25.5603	0.33537	0.055336	1.4144	1.4147	148436	26194.6	759.642	0.21216	0.445594	85.72
0.3	0.5	490000	344.93	174630	174605	25.5603	0.33537	0.055336	1.4144	1.4147	148436	26194.6	759.642	0.21216	0.445594	85.72
0.3	0.5	490000	344.94	174630	174605	25.5602	0.33537	0.055336	1.4144	1.4147	148436	26194.6	759.642	0.21216	0.445594	85.72
0.3	0.5	490000	344.95	174630	174605	25.5602	0.33537	0.055336	1.4144	1.4147	148436	26194.6	759.642	0.21216	0.445593	85.72
0.3	0.5	490000	344.96	174630	174605	25.5602	0.33537	0.055336	1.4144	1.4147	148436	26194.6	759.642	0.21216	0.445593	85.72
0.3	0.5	490000	344.97	174630	174605	25.5602	0.33537	0.055336	1.4144	1.4147	148436	26194.6	759.642	0.21216	0.445593	85.72
0.3	0.5	490000	344.98	174630	174605	25.5602	0.33537	0.055336	1.4144	1.4147	148436	26194.6	759.643	0.21216	0.445593	85.72
0.3	0.5	490000	344.99	174630	174605	25.5602	0.33537	0.055336	1.4144	1.4147	148436	26194.6	759.643	0.21216	0.445593	85.72
0.3	0.5	490000	345	174630	174605	25.5602	0.33537	0.055336	1.4144	1.4147	148436	26194.6	759.643	0.21216	0.445593	85.72
0.3	0.5	490000	345.01	174631	174605	25.5602	0.335369	0.055336	1.4144	1.4147	148436	26194.6	759.643	0.21216	0.445593	85.72
0.3	0.5	490000	345.02	174631	174605	25.5602	0.335369	0.055336	1.4144	1.4147	148436	26194.6	759.643	0.21216	0.445593	85.72
0.3	0.5	490000	345.03	174631	174605	25.5602	0.335369	0.055336	1.4144	1.4147	148436	26194.6	759.643	0.21216	0.445593	85.72
0.3	0.5	490000	345.04	174631	174605	25.5602	0.335369	0.055336	1.4144	1.4147	148436	26194.6	759.643	0.21216	0.445593	85.72
0.3	0.5	490000	345.05	174631	174605	25.5602	0.335369	0.055336	1.4144	1.4147	148436	26194.6	759.643	0.21216	0.445593	85.72
0.3	0.5	490000	345.06	174631	174605	25.5602	0.335369	0.055336	1.4144	1.4147	148436	26194.6	759.643	0.21216	0.445592	85.72
0.3	0.5	490000	345.07	174631	174605	25.5602	0.335369	0.055336	1.4144	1.4147	148436	26194.6	759.643	0.21216	0.445592	85.72
0.3	0.5	490000	345.08	174631	174605	25.5602	0.335369	0.0553359	1.4144	1.4147	148436	26194.6	759.643	0.21216	0.445592	85.72
0.3	0.5	490000	345.09	174631	174605	25.5602	0.335369	0.0553359	1.4144	1.4147	148436	26194.6	759.643	0.21216	0.445592	85.72
0.3	0.5	490000	345.1	174631	174605	25.5602	0.335369	0.0553359	1.4144	1.4147	148436	26194.6	759.643	0.21216	0.445592	85.72
0.3	0.5	490000	345.11	174631	174605	25.5602	0.335369	0.0553359	1.4144	1.4147	148436	26194.6	759.643	0.21216	0.445592	85.72
0.3	0.5	490000	345.12	174631	174605	25.5602	0.335369	0.0553359	1.4144	1.4147	148436	26194.6	759.643	0.21216	0.445592	85.72
0.3	0.5	490000	345.13	174631	174605	25.5602	0.335369	0.0553359	1.4144	1.4147	148436	26194.6	759.643	0.21216	0.445592	85.72
0.3	0.5	490000	345.14	174631	174605	25.5602	0.335369	0.0553359	1.4144	1.4147	148436	26194.6	759.644	0.21216	0.445592	85.72
0.3	0.5	490000	345.15	174631	174605	25.5602	0.335369	0.0553359	1.4144	1.4147	148436	26194.6	759.644	0.21216	0.445592	85.72
0.3	0.5	490000	345.16	174631	174605	25.5602	0.335369	0.0553359	1.4144	1.4147	148436	26194.6	759.644	0.21216	0.445592	85.72
0.3	0.5	490000	345.17	174631	174605	25.5602	0.335369	0.0553359	1.4144	1.4147	148436	26194.6	759.644	0.212159	0.445592	85.72
0.3	0.5	490000	345.18	174631	174605	25.5602	0.335369	0.0553359	1.4144	1.4147	148436	26194.6	759.644	0.212159	0.445591	85.72
0.3	0.5	490000	345.19	174631	174605	25.5602	0.335369	0.0553359	1.4144	1.4147	148436	26194.6	759.644	0.212159	0.445591	85.72
0.3	0.5	490000	345.2	174631	174605	25.5602	0.335369	0.0553359	1.4144	1.4147	148436	26194.6	759.644	0.212159	0.445591	85.72
0.3	0.5	490000	345.21	174631	174605	25.5602	0.335369	0.0553359	1.4144	1.4147	148436	26194.6	759.644	0.212159	0.445591	85.72
0.3	0.5	490000	345.22	174631	174605	25.5602	0.335369	0.0553359	1.4144	1.41469	148436	26194.6	759.644	0.212159	0.445591	85.72
0.3	0.5	490000	345.23	174631	174605	25.5602	0.335369	0.0553359	1.41439	1.41469	148436	26194.6	759.644	0.212159	0.445591	85.72
0.3	0.5	490000	345.24	174631	174605	25.5602	0.335369	0.0553359	1.41439	1.41469	148436	26194.6	759.644	0.212159	0.445591	85.72
0.3	0.5	490000	345.25	174631	174605	25.5602	0.335369	0.0553359	1.41439	1.41469	148436	26194.6	759.644	0.212159	0.445591	85.72
0.3	0.5	490000	345.26	174631	174605	25.5602	0.335369	0.0553359	1.41439	1.41469	148436	26194.6	759.644	0.212159	0.445591	85.72
0.3	0.5	490000	345.27	174631	174605	25.5601	0.335369	0.0553359	1.41439	1.41469	148436	26194.6	759.644	0.212159	0.445591	85.72
0.3	0.5	490000	345.28	174631	174605	25.5601	0.335369	0.0553359	1.41439	1.41469	148436	26194.6	759.644	0.212159	0.445591	85.72
0.3	0.5	490000	345.29	174631	174605	25.5601	0.335369	0.0553359	1.41439	1.41469	148436	26194.6	759.644	0.212159	0.44559	85.72
0.3	0.5	490000	345.3	174631	174605	25.5601	0.335369	0.0553359	1.41439	1.41469	148436	26194.6	759.645	0.212159	0.44559	85.72
0.3	0.5	490000	345.31	174631	174605	25.5601	0.335369	0.0553359	1.41439	1.41469	148436	26194.6	759.645	0.212159	0.44559	85.72
0.3	0.5	490000	345.32	174631	174605	25.5601	0.335369	0.0553359	1.41439	1.41469	148436	26194.6	759.645	0.212159	0.44559	85.72
0.3	0.5	490000	345.33	174631	174605	25.5601	0.335369	0.0553359	1.41439	1.41469	148436	26194.6	759.645	0.212159	0.44559	85.72
0.3	0.5	490000	345.34	174631	174605	25.5601	0.335369	0.0553359	1.41439	1.41469	148436	26194.6	759.645	0.212159	0.44559	85.72
0.3	0.5	490000	345.35	174631	174605	25.5601	0.335369	0.0553359	1.41439	1.41469	148436	26194.6	759.645	0.212159	0.44559	85.72
0.3	0.5	490000	345.36	174631	174605	25.5601	0.335369	0.0553359	1.41439	1.41469	148436	26194.7	759.645	0.212159	0.44559	85.72
0.3	0.5	490000	345.37	174631	174605	25.5601	0.335369	0.0553359	1.41439	1.41469	148436	26194.7	759.645	0.212159	0.44559	85.72
0.3	0.5	490000	345.38	174631	174605	25.5601	0.335369	0.0553359	1.41439	1.41469	148436	26194.7	759.645	0.212159	0.44559	85.72
0.3	0.5	490000	345.39	174631	174605	25.5601	0.335369	0.0553359	1.41439	1.41469	148436	26194.7	759.645	0.212159	0.44559	85.72
0.3	0.5	490000	345.4	174631	174606	25.5601	0.335369	0.0553359	1.41439	1.41469	148436	26194.7	759.645	0.212159	0.44559	85.72
0.3	0.5	490000	345.41	174631	174606	25.5601	0.335369	0.0553359	1.41439	1.41469	148436	26194.7	759.645	0.212159	0.445589	85.72
0.3	0.5	490000	345.42	174631	174606	25.5601	0.335369	0.0553359	1.41439	1.41469	148436	26194.7	759.645	0.212159	0.445589	85.72
0.3	0.5	490000	345.43	174631	174606	25.5601	0.335369	0.0553359	1.41439	1.41469	148436	26194.7	759.645	0.212159	0.445589	85.72
0.3	0.5	490000	345.44	174631	174606	25.5601	0.335369	0.0553359	1.41439	1.41469	148436	26194.7	759.645	0.212159	0.445589	85.72
0.3	0.5	490000	345.45	174631	174606	25.5601	0.335369	0.0553359	1.41439	1.41469	148436	26194.7	759.645	0.212159	0.445589	85.72
0.3	0.5	490000	345.46	174631	174606	25.5601	0.335369	0.0553359	1.41439	1.41469	148436	26194.7	759.645	0.212158	0.445589	85.72
0.3	0.5	490000	345.47	174631	174606	25.5601	0.335369	0.0553359	1.41439	1.41469	148436	26194.7	759.646	0.212158	0.445589	85.72
0.3	0.5	490000	345.48	174631	174606	25.5601	0.335369	0.0553359	1.41439	1.41469	148436	26194.7	759.646	0.212158	0.445589	85.72
0.3	0.5	490000	345.49	174631	174606	25.5601	0.335369	0.0553359	1.41439	1.41469	148437	26194.7	759.646	0.212158	0.445589	85.72
0.3	0.5	490000	345.5	174631	174606	25.5601	0.335369	0.0553359	1.41439	1.41469	148437	26194.7	759.646	0.212158	0.445589	85.72
0.3	0.5	490000	345.51	174631	174606	25.5601	0.335369	0.0553358	1.41439	1.41469	148437	26194.7	759.646	0.212158	0.445589	85.72
0.3	0.5	490000	345.52	174631	174606	25.5601	0.335369	0.0553358	1.41439	1.41469	148437	26194.7	759.646	0.212158	0.445588	85.72
0.3	0.5	490000	345.53	174631	174606	25.5601	0.335369	0.0553358	1.41439	1.41468	148437	26194.7	759.646	0.212158	0.445588	85.72
0.3	0.5	490000	345.54	174631	174606	25.5601	0.335369	0.0553358	1.41439	1.41468	148437	26194.7	759.646	0.212158	0.445588	85.72
0.3	0.5	490000	345.55	174631	174606	25.5601	0.335369	0.0553358	1.41439	1.41468	148437	26194.7	759.646	0.212158	0.445588	85.72
0.3	0.5	490000	345.56	174631	174606	25.5601	0.335369	0.0553358	1.41439	1.41468	148437	26194.7	759.646	0.212158	0.445588	85.72
0.3	0.5	490000	345.57	174631	174606	25.5601	0.335369	0.0553358	1.41439	1.41468	148437	26194.7	759.646	0.212158	0.445588	85.72
0.3	0.5	490000	345.58	174631	174606	25.5601	0.335369	0.0553358	1.41439	1.41468	148437	26194.7	759.646	0.212158	0.445588	85.72
0.3	0.5	490000	345.59	174631	174606	25.5601	0.335369	0.0553358	1.41439	1.41468	148437	26194.7	759.646	0.212158	0.445588	85.72
0.3	0.5	490000	345.6	174631	174606	25.5601	0.335369	0.0553358	1.41439	1.41468	148437	26194.7	759.646	0.212158	0.445588	85.72
0.3	0.5	490000	345.61	174631	174606	25.56	0.335369	0.0553358	1.41439	1.41468	148437	26194.7	759.646	0.212158	0.445588	85.72
0.3	0.5	490000	345.62	174631	174606	25.56	0.335369	0.0553358	1.41439	1.41468	148437	26194.7	759.646	0.212158	0.445588	85.72
0.3	0.5	490000	345.63	174631	174606	25.56	0.335369	0.0553358	1.41439	1.41468	148437	26194.7	759.647	0.212158	0.445588	85.72
0.3	0.5	490000	345.64	174631	174606	25.56	0.335369	0.0553358	1.41439	1.41468	148437	26194.7	759.647	0.212158	0.445587	85.72
0.3	0.5	490000	345.65	174631	174606	25.56	0.335369	0.0553358	1.41439	1.41468	148437	26194.7	759.647	0.212158	0.445587	85.72
0.3	0.5	490000	345.66	174631	174606	25.56	0.335369	0.0553358	1.41439	1.41468	148437	26194.7	759.647	0.212158	0.445587	85.72
0.3	0.5	490000	345.67	174631	174606	25.56	0.335369	0.0553358	1.41439	1.41468	148437	26194.7	759.647	0.212158	0.445587	85.72
0.3	0.5	490000	345.68	174631	174606	25.56	0.335369	0.0553358	1.41438	1.41468	148437	26194.7	759.647	0.212158	0.445587	85.72
0.3	0.5	490000	345.69	174631	174606	25.56	0.335369	0.0553358	1.41438	1.41468	148437	26194.7	759.647	0.212158	0.445587	85.72
0.3	0.5	490000	345.7	174631	174606	25.56	0.335369	0.0553358	1.41438	1.41468	148437	26194.7	759.647	0.212158	0.445587	85.72
0.3	0.5	490000	345.71	174632	174606	25.56	0.335368	0.0553358	1.41438	1.41468	148437	26194.7	759.647	0.212158	0.445587	85.72
0.3	0.5	490000	345.72	174632	174606	25.56	0.335368	0.0553358	1.41438	1.41468	148437	26194.7	759.647	0.212158	0.445587	85.72
0.3	0.5	490000	345.73	174632	174606	25.56	0.335368	0.0553358	1.41438	1.41468	148437	26194.7	759.647	0.212158	0.445587	85.72
0.3	0.5	490000	345.74	174632	174606	25.56	0.335368	0.0553358	1.41438	1.41468	148437	26194.7	759.647	0.212158	0.445587	85.72
0.3	0.5	490000	345.75	174632	174606	25.56	0.335368	0.0553358	1.41438	1.41468	148437	26194.7	759.647	0.212158	0.445587	85.72
0.3	0.5	490000	345.76	174632	174606	25.56	0.335368	0.0553358	1.41438	1.41468	148437	26194.7	759.647	0.212157	0.445586	85.72
0.3	0.5	490000	345.77	174632	174606	25.56	0.335368	0.0553358	1.41438	1.41468	148437	26194.7	759.647	0.212157	0.445586	85.72
0.3	0.5	490000	345.78	174632	174606	25.56	0.335368	0.0553358	1.41438	1.41468	148437	26194.7	759.647	0.212157	0.445586	85.72
0.3	0.5	490000	345.79	174632	174606	25.56	0.335368	0.0553358	1.41438	1.41468	148437	26194.7	759.648	0.212157	0.445586	85.72
0.3	0.5	490000	345.8	174632	174606	25.56	0.335368	0.0553358	1.41438	1.41468	148437	26194.7	759.648	0.212157	0.445586	85.72
0.3	0.5	490000	345.81	174632	174606	25.56	0.335368	0.0553358	1.41438	1.41468	148437	26194.7	759.648	0.212157	0.445586	85.72
0.3	0.5	490000	345.82	174632	174606	25.56	0.335368	0.0553358	1.41438	1.41468	148437	26194.7	759.648	0.212157	0.445586	85.72
0.3	0.5	490000	345.83	174632	174606	25.56	0.335368	0.0553358	1.41438	1.41468	148437	26194.8	759.648	0.212157	0.445586	85.72
0.3	0.5	490000	345.84	174632	174606	25.56	0.335368	0.0553358	1.41438	1.41468	148437	26194.8	759.648	0.212157	0.445586	85.72
0.3	0.5	490000	345.85	174632	174606	25.56	0.335368	0.0553358	1.41438	1.41467	148437	26194.8	759.648	0.212157	0.445586	85.72
0.3	0.5	490000	345.86	174632	174606	25.56	0.335368	0.0553358	1.41438	1.41467	148437	26194.8	759.648	0.212157	0.445586	85.72
0.3	0.5	490000	345.87	174632	174606	25.56	0.335368	0.0553358	1.41438	1.41467	148437	26194.8	759.648	0.212157	0.445585	85.72
0.3	0.5	490000	345.88	174632	174606	25.56	0.335368	0.0553358	1.41438	1.41467	148437	26194.8	759.648	0.212157	0.445585	85.72
0.3	0.5	490000	345.89	174632	174606	25.56	0.335368	0.0553358	1.41438	1.41467	148437	26194.8	759.648	0.212157	0.445585	85.72
0.3	0.5	490000	345.9	174632	174606	25.56	0.335368	0.0553358	1.41438	1.41467	148437	26194.8	759.648	0.212157	0.445585	85.72
0.3	0.5	490000	345.91	174632	174606	25.56	0.335368	0.0553358	1.41438	1.41467	148437	26194.8	759.648	0.212157	0.445585	85.72
0.3	0.5	490000	345.92	174632	174606	25.56	0.335368	0.0553358	1.41438	1.41467	148437	26194.8	759.648	0.212157	0.445585	85.72
0.3	0.5	490000	345.93	174632	174606	25.56	0.335368	0.0553358	1.41438	1.41467	148437	26194.8	759.648	0.212157	0.445585	85.72
0.3	0.5	490000	345.94	174632	174606	25.56	0.335368	0.0553357	1.41438	1.41467	148437	26194.8	759.648	0.212157	0.445585	85.72
0.3	0.5	490000	345.95	174632	174606	25.5599	0.335368	0.0553357	1.41438	1.41467	148437	26194.8	759.649	0.212157	0.445585	85.72
0.3	0.5	490000	345.96	174632	174606	25.5599	0.335368	0.0553357	1.41438	1.41467	148437	26194.8	759.649	0.212157	0.445585	85.72
0.3	0.5	490000	345.97	174632	174606	25.5599	0.335368	0.0553357	1.41438	1.41467	148437	26194.8	759.649	0.212157	0.445585	85.72
0.3	0.5	490000	345.98	174632	174606	25.5599	0.335368	0.0553357	1.41438	1.41467	148437	26194.8	759.649	0.212157	0.445585	85.72
0.3	0.5	490000	345.99	174632	174606	25.5599	0.335368	0.0553357	1.41438	1.41467	148437	26194.8	759.649	0.212157	0.445584	85.72
0.3	0.5	490000	346	174632	174606	25.5599	0.335368	0.0553357	1.41438	1.41467	148437	26194.8	759.649	0.212157	0.445584	85.72
0.3	0.5	490000	346.01	174632	174606	25.5599	0.335368	0.0553357	1.41438	1.41467	148437	26194.8	759.649	0.212157	0.445584	85.72
0.3	0.5	490000	346.02	174632	174606	25.5599	0.335368	0.0553357	1.41438	1.41467	148437	26194.8	759.649	0.212157	0.445584	85.72
0.3	0.5	490000	346.03	174632	174606	25.5599	0.335368	0.0553357	1.41438	1.41467	148437	26194.8	759.649	0.212157	0.445584	85.72
0.3	0.5	490000	346.04	174632	174606	25.5599	0.335368	0.0553357	1.41438	1.41467	148437	26194.8	759.649	0.212157	0.445584	85.72
0.3	0.5	490000	346.05	174632	174606	25.5599	0.335368	0.0553357	1.41438	1.41467	148437	26194.8	759.649	0.212157	0.445584	85.72
0.3	0.5	490000	346.06	174632	174606	25.5599	0.335368	0.0553357	1.41438	1.41467	148437	26194.8	759.649	0.212156	0.445584	85.72
0.3	0.5	490000	346.07	174632	174606	25.5599	0.335368	0.0553357	1.41438	1.41467	148437	26194.8	759.649	0.212156	0.445584	85.72
0.3	0.5	490000	346.08	174632	174606	25.5599	0.335368	0.0553357	1.41438	1.41467	148437	26194.8	759.649	0.212156	0.445584	85.72
0.3	0.5	490000	346.09	174632	174606	25.5599	0.335368	0.0553357	1.41438	1.41467	148437	26194.8	759.649	0.212156	0.445584	85.72
0.3	0.5	490000	346.1	174632	174606	25.5599	0.335368	0.0553357	1.41438	1.41467	148437	26194.8	759.649	0.212156	0.445584	85.72
0.3	0.5	490000	346.11	174632	174607	25.5599	0.335368	0.0553357	1.41438	1.41467	148437	26194.8	759.649	0.212156	0.445583	85.72
0.3	0.5	490000	346.12	174632	174607	25.5599	0.335368	0.0553357	1.41438	1.41467	148437	26194.8	759.65	0.212156	0.445583	85.72
0.3	0.5	490000	346.13	174632	174607	25.5599	0.335368	0.0553357	1.41437	1.41467	148437	26194.8	759.65	0.212156	0.445583	85.72
0.3	0.5	490000	346.14	174632	174607	25.5599	0.335368	0.0553357	1.41437	1.41467	148437	26194.8	759.65	0.212156	0.445583	85.72
0.3	0.5	490000	346.15	174632	174607	25.5599	0.335368	0.0553357	1.41437	1.41467	148437	26194.8	759.65	0.212156	0.445583	85.72
0.3	0.5	490000	346.16	174632	174607	25.5599	0.335368	0.0553357	1.41437	1.41467	148437	26194.8	759.65	0.212156	0.445583	85.72
0.3	0.5	490000	346.17	174632	174607	25.5599	0.335368	0.0553357	1.41437	1.41466	148437	26194.8	759.65	0.212156	0.445583	85.72
0.3	0.5	490000	346.18	174632	174607	25.5599	0.335368	0.0553357	1.41437	1.41466	148437	26194.8	759.65	0.212156	0.445583	85.72
0.3	0.5	490000	346.19	174632	174607	25.5599	0.335368	0.0553357	1.41437	1.41466	148437	26194.8	759.65	0.212156	0.445583	85.72
0.3	0.5	490000	346.2	174632	174607	25.5599	0.335368	0.0553357	1.41437	1.41466	148437	26194.8	759.65	0.212156	0.445583	85.72
0.3	0.5	490000	346.21	174632	174607	25.5599	0.335368	0.0553357	1.41437	1.41466	148437	26194.8	759.65	0.212156	0.445583	85.72
0.3	0.5	490000	346.22	174632	174607	25.5599	0.335368	0.0553357	1.41437	1.41466	148437	26194.8	759.65	0.212156	0.445583	85.72
0.3	0.5	490000	346.23	174632	174607	25.5599	0.335368	0.0553357	1.41437	1.41466	148437	26194.8	759.65	0.212156	0.445582	85.72
0.3	0.5	490000	346.24	174632	174607	25.5599	0.335368	0.0553357	1.41437	1.41466	148437	26194.8	759.65	0.212156	0.445582	85.72
0.3	0.5	490000	346.25	174632	174607	25.5599	0.335368	0.0553357	1.41437	1.41466	148437	26194.8	759.65	0.212156	0.445582	85.72
0.3	0.5	490000	346.26	174632	174607	25.5599	0.335368	0.0553357	1.41437	1.41466	148437	26194.8	759.65	0.212156	0.445582	85.72
0.3	0.5	490000	346.27	174632	174607	25.5599	0.335368	0.0553357	1.41437	1.41466	148437	26194.8	759.65	0.212156	0.445582	85.72
0.3	0.5	490000	346.28	174632	174607	25.5599	0.335368	0.0553357	1.41437	1.41466	148437	26194.8	759.651	0.212156	0.445582	85.72
0.3	0.5	490000	346.29	174632	174607	25.5598	0.335368	0.0553357	1.41437	1.41466	148437	26194.8	759.651	0.212156	0.445582	85.72
0.3	0.5	490000	346.3	174632	174607	25.5598	0.335368	0.0553357	1.41437	1.41466	148437	26194.9	759.651	0.212156	0.445582	85.72
0.3	0.5	490000	346.31	174632	174607	25.5598	0.335368	0.0553357	1.41437	1.41466	148437	26194.9	759.651	0.212156	0.445582	85.72
0.3	0.5	490000	346.32	174632	174607	25.5598	0.335368	0.0553357	1.41437	1.41466	148438	26194.9	759.651	0.212156	0.445582	85.72
0.3	0.5	490000	346.33	174632	174607	25.5598	0.335368	0.0553357	1.41437	1.41466	148438	26194.9	759.651	0.212156	0.445582	85.72
0.3	0.5	490000	346.34	174632	174607	25.5598	0.335368	0.0553357	1.41437	1.41466	148438	26194.9	759.651	0.212156	0.445582	85.72
0.3	0.5	490000	346.35	174632	174607	25.5598	0.335368	0.0553357	1.41437	1.41466	148438	26194.9	759.651	0.212156	0.445581	85.72
0.3	0.5	490000	346.36	174632	174607	25.5598	0.335368	0.0553357	1.41437	1.41466	148438	26194.9	759.651	0.212155	0.445581	85.72
0.3	0.5	490000	346.37	174632	174607	25.5598	0.335368	0.0553356	1.41437	1.41466	148438	26194.9	759.651	0.212155	0.445581	85.72
0.3	0.5	490000	346.38	174632	174607	25.5598	0.335368	0.0553356	1.41437	1.41466	148438	26194.9	759.651	0.212155	0.445581	85.72
0.3	0.5	490000	346.39	174632	174607	25.5598	0.335368	0.0553356	1.41437	1.41466	148438	26194.9	759.651	0.212155	0.445581	85.72
0.3	0.5	490000	346.4	174632	174607	25.5598	0.335368	0.0553356	1.41437	1.41466	148438	26194.9	759.651	0.212155	0.445581	85.72
0.3	0.5	490000	346.41	174632	174607	25.5598	0.335368	0.0553356	1.41437	1.41466	148438	26194.9	759.651	0.212155	0.445581	85.72
0.3	0.5	490000	346.42	174633	174607	25.5598	0.335367	0.0553356	1.41437	1.41466	148438	26194.9	759.651	0.212155	0.445581	85.72
0.3	0.5	490000	346.43	174633	174607	25.5598	0.335367	0.0553356	1.41437	1.41466	148438	26194.9	759.651	0.212155	0.445581	85.72
0.3	0.5	490000	346.44	174633	174607	25.5598	0.335367	0.0553356	1.41437	1.41466	148438	26194.9	759.652	0.212155	0.445581	85.72
0.3	0.5	490000	346.45	174633	174607	25.5598	0.335367	0.0553356	1.41437	1.41466	148438	26194.9	759.652	0.212155	0.445581	85.72
0.3	0.5	490000	346.46	174633	174607	25.5598	0.335367	0.0553356	1.41437	1.41466	148438	26194.9	759.652	0.212155	0.44558	85.72
0.3	0.5	490000	346.47	174633	174607	25.5598	0.335367	0.0553356	1.41437	1.41466	148438	26194.9	759.652	0.212155	0.44558	85.72
0.3	0.5	490000	346.48	174633	174607	25.5598	0.335367	0.0553356	1.41437	1.41466	148438	26194.9	759.652	0.212155	0.44558	85.72
0.3	0.5	490000	346.49	174633	174607	25.5598	0.335367	0.0553356	1.41437	1.41466	148438	26194.9	759.652	0.212155	0.44558	85.72
0.3	0.5	490000	346.5	174633	174607	25.5598	0.335367	0.0553356	1.41437	1.41465	148438	26194.9	759.652	0.212155	0.44558	85.72
0.3	0.5	490000	346.51	174633	174607	25.5598	0.335367	0.0553356	1.41437	1.41465	148438	26194.9	759.652	0.212155	0.44558	85.72
0.3	0.5	490000	346.52	174633	174607	25.5598	0.335367	0.0553356	1.41437	1.41465	148438	26194.9	759.652	0.212155	0.44558	85.72
0.3	0.5	490000	346.53	174633	174607	25.5598	0.335367	0.0553356	1.41437	1.41465	148438	26194.9	759.652	0.212155	0.44558	85.72
0.3	0.5	490000	346.54	174633	174607	25.5598	0.335367	0.0553356	1.41437	1.41465	148438	26194.9	759.652	0.212155	0.44558	85.72
0.3	0.5	490000	346.55	174633	174607	25.5598	0.335367	0.0553356	1.41437	1.41465	148438	26194.9	759.652	0.212155	0.44558	85.72
0.3	0.5	490000	346.56	174633	174607	25.5598	0.335367	0.0553356	1.41437	1.41465	148438	26194.9	759.652	0.212155	0.44558	85.72
0.3	0.5	490000	346.57	174633	174607	25.5598	0.335367	0.0553356	1.41437	1.41465	148438	26194.9	759.652	0.212155	0.44558	85.72
0.3	0.5	490000	346.58	174633	174607	25.5598	0.335367	0.0553356	1.41436	1.41465	148438	26194.9	759.652	0.212155	0.445579	85.72
0.3	0.5	490000	346.59	174633	174607	25.5598	0.335367	0.0553356	1.41436	1.41465	148438	26194.9	759.652	0.212155	0.445579	85.72
0.3	0.5	490000	346.6	174633	174607	25.5598	0.335367	0.0553356	1.41436	1.41465	148438	26194.9	759.653	0.212155	0.445579	85.72
0.3	0.5	490000	346.61	174633	174607	25.5598	0.335367	0.0553356	1.41436	1.41465	148438	26194.9	759.653	0.212155	0.445579	85.72
0.3	0.5	490000	346.62	174633	174607	25.5598	0.335367	0.0553356	1.41436	1.41465	148438	26194.9	759.653	0.212155	0.445579	85.72
0.3	0.5	490000	346.63	174633	174607	25.5598	0.335367	0.0553356	1.41436	1.41465	148438	26194.9	759.653	0.212155	0.445579	85.72
0.3	0.5	490000	346.64	174633	174607	25.5597	0.335367	0.0553356	1.41436	1.41465	148438	26194.9	759.653	0.212155	0.445579	85.72
0.3	0.5	490000	346.65	174633	174607	25.5597	0.335367	0.0553356	1.41436	1.41465	148438	26194.9	759.653	0.212155	0.445579	85.72
0.3	0.5	490000	346.66	174633	174607	25.5597	0.335367	0.0553356	1.41436	1.41465	148438	26194.9	759.653	0.212155	0.445579	85.72
0.3	0.5	490000	346.67	174633	174607	25.5597	0.335367	0.0553356	1.41436	1.41465	148438	26194.9	759.653	0.212154	0.445579	85.72
0.3	0.5	490000	346.68	174633	174607	25.5597	0.335367	0.0553356	1.41436	1.41465	148438	26194.9	759.653	0.212154	0.445579	85.72
0.3	0.5	490000	346.69	174633	174607	25.5597	0.335367	0.0553356	1.41436	1.41465	148438	26194.9	759.653	0.212154	0.445579	85.72
0.3	0.5	490000	346.7	174633	174607	25.5597	0.335367	0.0553356	1.41436	1.41465	148438	26194.9	759.653	0.212154	0.445578	85.72
0.3	0.5	490000	346.71	174633	174607	25.5597	0.335367	0.0553356	1.41436	1.41465	148438	26194.9	759.653	0.212154	0.445578	85.72
0.3	0.5	490000	346.72	174633	174607	25.5597	0.335367	0.0553356	1.41436	1.41465	148438	26194.9	759.653	0.212154	0.445578	85.72
0.3	0.5	490000	346.73	174633	174607	25.5597	0.335367	0.0553356	1.41436	1.41465	148438	26194.9	759.653	0.212154	0.445578	85.72
0.3	0.5	490000	346.74	174633	174607	25.5597	0.335367	0.0553356	1.41436	1.41465	148438	26194.9	759.653	0.212154	0.445578	85.72
0.3	0.5	490000	346.75	174633	174607	25.5597	0.335367	0.0553356	1.41436	1.41465	148438	26194.9	759.653	0.212154	0.445578	85.72
0.3	0.5	490000	346.76	174633	174607	25.5597	0.335367	0.0553356	1.41436	1.41465	148438	26194.9	759.653	0.212154	0.445578	85.72
0.3	0.5	490000	346.77	174633	174607	25.5597	0.335367	0.0553356	1.41436	1.41465	148438	26194.9	759.654	0.212154	0.445578	85.72
0.3	0.5	490000	346.78	174633	174607	25.5597	0.335367	0.0553356	1.41436	1.41465	148438	26195	759.654	0.212154	0.445578	85.72
0.3	0.5	490000	346.79	174633	174607	25.5597	0.335367	0.0553356	1.41436	1.41465	148438	26195	759.654	0.212154	0.445578	85.72
0.3	0.5	490000	346.8	174633	174607	25.5597	0.335367	0.0553355	1.41436	1.41465	148438	26195	759.654	0.212154	0.445578	85.72
0.3	0.5	490000	346.81	174633	174607	25.5597	0.335367	0.0553355	1.41436	1.41465	148438	26195	759.654	0.212154	0.445578	85.72
0.3	0.5	490000	346.82	174633	174608	25.5597	0.335367	0.0553355	1.41436	1.41465	148438	26195	759.654	0.212154	0.445577	85.72
0.3	0.5	490000	346.83	174633	174608	25.5597	0.335367	0.0553355	1.41436	1.41464	148438	26195	759.654	0.212154	0.445577	85.72
0.3	0.5	490000	346.84	174633	174608	25.5597	0.335367	0.0553355	1.41436	1.41464	148438	26195	759.654	0.212154	0.445577	85.72
0.3	0.5	490000	346.85	174633	174608	25.5597	0.335367	0.0553355	1.41436	1.41464	148438	26195	759.654	0.212154	0.445577	85.72
0.3	0.5	490000	346.86	174633	174608	25.5597	0.335367	0.0553355	1.41436	1.41464	148438	26195	759.654	0.212154	0.445577	85.72
0.3	0.5	490000	346.87	174633	174608	25.5597	0.335367	0.0553355	1.41436	1.41464	148438	26195	759.654	0.212154	0.445577	85.72
0.3	0.5	490000	346.88	174633	174608	25.5597	0.335367	0.0553355	1.41436	1.41464	148438	26195	759.654	0.212154	0.445577	85.72
0.3	0.5	490000	346.89	174633	174608	25.5597	0.335367	0.0553355	1.41436	1.41464	148438	26195	759.654	0.212154	0.445577	85.72
0.3	0.5	490000	346.9	174633	174608	25.5597	0.335367	0.0553355	1.41436	1.41464	148438	26195	759.654	0.212154	0.445577	85.72
0.3	0.5	490000	346.91	174633	174608	25.5597	0.335367	0.0553355	1.41436	1.41464	148438	26195	759.654	0.212154	0.445577	85.72
0.3	0.5	490000	346.92	174633	174608	25.5597	0.335367	0.0553355	1.41436	1.41464	148438	26195	759.654	0.212154	0.445577	85.72
0.3	0.5	490000	346.93	174633	174608	25.5597	0.335367	0.0553355	1.41436	1.41464	148438	26195	759.655	0.212154	0.445577	85.72
0.3	0.5	490000	346.94	174633	174608	25.5597	0.335367	0.0553355	1.41436	1.41464	148438	26195	759.655	0.212154	0.445576	85.72
0.3	0.5	490000	346.95	174633	174608	25.5597	0.335367	0.0553355	1.41436	1.41464	148438	26195	759.655	0.212154	0.445576	85.72
0.3	0.5	490000	346.96	174633	174608	25.5597	0.335367	0.0553355	1.41436	1.41464	148438	26195	759.655	0.212154	0.445576	85.72
0.3	0.5	490000	346.97	174633	174608	25.5597	0.335367	0.0553355	1.41436	1.41464	148438	26195	759.655	0.212153	0.445576	85.72
0.3	0.5	490000	346.98	174633	174608	25.5597	0.335367	0.0553355	1.41436	1.41464	148438	26195	759.655	0.212153	0.445576	85.72
0.3	0.5	490000	346.99	174633	174608	25.5596	0.335367	0.0553355	1.41436	1.41464	148438	26195	759.655	0.212153	0.445576	85.72
0.3	0.5	490000	347	174633	174608	25.5596	0.335367	0.0553355	1.41436	1.41464	148438	26195	759.655	0.212153	0.445576	85.72
0.3	0.5	490000	347.01	174633	174608	25.5596	0.335367	0.0553355	1.41436	1.41464	148438	26195	759.655	0.212153	0.445576	85.72
0.3	0.5	490000	347.02	174633	174608	25.5596	0.335367	0.0553355	1.41436	1.41464	148438	26195	759.655	0.212153	0.445576	85.72
0.3	0.5	490000	347.03	174633	174608	25.5596	0.335367	0.0553355	1.41436	1.41464	148438	26195	759.655	0.212153	0.445576	85.72
0.3	0.5	490000	347.04	174633	174608	25.5596	0.335367	0.0553355	1.41435	1.41464	148438	26195	759.655	0.212153	0.445576	85.72
0.3	0.5	490000	347.05	174633	174608	25.5596	0.335367	0.0553355	1.41435	1.41464	148438	26195	759.655	0.212153	0.445576	85.72
0.3	0.5	490000	347.06	174633	174608	25.5596	0.335367	0.0553355	1.41435	1.41464	148438	26195	759.655	0.212153	0.445576	85.72
0.3	0.5	490000	347.07	174633	174608	25.5596	0.335367	0.0553355	1.41435	1.41464	148438	26195	759.655	0.212153	0.445575	85.72
0.3	0.5	490000	347.08	174633	174608	25.5596	0.335367	0.0553355	1.41435	1.41464	148438	26195	759.655	0.212153	0.445575	85.72
0.3	0.5	490000	347.09	174633	174608	25.5596	0.335367	0.0553355	1.41435	1.41464	148438	26195	759.656	0.212153	0.445575	85.72
0.3	0.5	490000	347.1	174633	174608	25.5596	0.335367	0.0553355	1.41435	1.41464	148438	26195	759.656	0.212153	0.445575	85.72
0.3	0.5	490000	347.11	174633	174608	25.5596	0.335367	0.0553355	1.41435	1.41464	148438	26195	759.656	0.212153	0.445575	85.72
0.3	0.5	490000	347.12	174633	174608	25.5596	0.335367	0.0553355	1.41435	1.41464	148438	26195	759.656	0.212153	0.445575	85.72
0.3	0.5	490000	347.13	174634	174608	25.5596	0.335366	0.0553355	1.41435	1.41464	148438	26195	759.656	0.212153	0.445575	85.72
0.3	0.5	490000	347.14	174634	174608	25.5596	0.335366	0.0553355	1.41435	1.41464	148438	26195	759.656	0.212153	0.445575	85.72
0.3	0.5	490000	347.15	174634	174608	25.5596	0.335366	0.0553355	1.41435	1.41464	148439	26195	759.656	0.212153	0.445575	85.72
0.3	0.5	490000	347.16	174634	174608	25.5596	0.335366	0.0553355	1.41435	1.41464	148439	26195	759.656	0.212153	0.445575	85.72
0.3	0.5	490000	347.17	174634	174608	25.5596	0.335366	0.0553355	1.41435	1.41463	148439	26195	759.656	0.212153	0.445575	85.72
0.3	0.5	490000	347.18	174634	174608	25.5596	0.335366	0.0553355	1.41435	1.41463	148439	26195	759.656	0.212153	0.445575	85.72
0.3	0.5	490000	347.19	174634	174608	25.5596	0.335366	0.0553355	1.41435	1.41463	148439	26195	759.656	0.212153	0.445574	85.72
0.3	0.5	490000	347.2	174634	174608	25.5596	0.335366	0.0553355	1.41435	1.41463	148439	26195	759.656	0.212153	0.445574	85.72
0.3	0.5	490000	347.21	174634	174608	25.5596	0.335366	0.0553355	1.41435	1.41463	148439	26195	759.656	0.212153	0.445574	85.72
0.3	0.5	490000	347.22	174634	174608	25.5596	0.335366	0.0553355	1.41435	1.41463	148439	26195	759.656	0.212153	0.445574	85.72
0.3	0.5	490000	347.23	174634	174608	25.5596	0.335366	0.0553354	1.41435	1.41463	148439	26195	759.656	0.212153	0.445574	85.72
0.3	0.5	490000	347.24	174634	174608	25.5596	0.335366	0.0553354	1.41435	1.41463	148439	26195	759.656	0.212153	0.445574	85.72
0.3	0.5	490000	347.25	174634	174608	25.5596	0.335366	0.0553354	1.41435	1.41463	148439	26195.1	759.657	0.212153	0.445574	85.72
0.3	0.5	490000	347.26	174634	174608	25.5596	0.335366	0.0553354	1.41435	1.41463	148439	26195.1	759.657	0.212153	0.445574	85.72
0.3	0.5	490000	347.27	174634	174608	25.5596	0.335366	0.0553354	1.41435	1.41463	148439	26195.1	759.657	0.212153	0.445574	85.72
0.3	0.5	490000	347.28	174634	174608	25.5596	0.335366	0.0553354	1.41435	1.41463	148439	26195.1	759.657	0.212152	0.445574	85.72
0.3	0.5	490000	347.29	174634	174608	25.5596	0.335366	0.0553354	1.41435	1.41463	148439	26195.1	759.657	0.212152	0.445574	85.72
0.3	0.5	490000	347.3	174634	174608	25.5596	0.335366	0.0553354	1.41435	1.41463	148439	26195.1	759.657	0.212152	0.445574	85.72
0.3	0.5	490000	347.31	174634	174608	25.5596	0.335366	0.0553354	1.41435	1.41463	148439	26195.1	759.657	0.212152	0.445573	85.72
0.3	0.5	490000	347.32	174634	174608	25.5596	0.335366	0.0553354	1.41435	1.41463	148439	26195.1	759.657	0.212152	0.445573	85.72
0.3	0.5	490000	347.33	174634	174608	25.5596	0.335366	0.0553354	1.41435	1.41463	148439	26195.1	759.657	0.212152	0.445573	85.72
0.3	0.5	490000	347.34	174634	174608	25.5595	0.335366	0.0553354	1.41435	1.41463	148439	26195.1	759.657	0.212152	0.445573	85.72
0.3	0.5	490000	347.35	174634	174608	25.5595	0.335366	0.0553354	1.41435	1.41463	148439	26195.1	759.657	0.212152	0.445573	85.72
0.3	0.5	490000	347.36	174634	174608	25.5595	0.335366	0.0553354	1.41435	1.41463	148439	26195.1	759.657	0.212152	0.445573	85.72
0.3	0.5	490000	347.37	174634	174608	25.5595	0.335366	0.0553354	1.41435	1.41463	148439	26195.1	759.657	0.212152	0.445573	85.72
0.3	0.5	490000	347.38	174634	174608	25.5595	0.335366	0.0553354	1.41435	1.41463	148439	26195.1	759.657	0.212152	0.445573	85.72
0.3	0.5	490000	347.39	174634	174608	25.5595	0.335366	0.0553354	1.41435	1.41463	148439	26195.1	759.657	0.212152	0.445573	85.72
0.3	0.5	490000	347.4	174634	174608	25.5595	0.335366	0.0553354	1.41435	1.41463	148439	26195.1	759.657	0.212152	0.445573	85.72
0.3	0.5	490000	347.41	174634	174608	25.5595	0.335366	0.0553354	1.41435	1.41463	148439	26195.1	759.657	0.212152	0.445573	85.72
0.3	0.5	490000	347.42	174634	174608	25.5595	0.335366	0.0553354	1.41435	1.41463	148439	26195.1	759.658	0.212152	0.445573	85.72
0.3	0.5	490000	347.43	174634	174608	25.5595	0.335366	0.0553354	1.41435	1.41463	148439	26195.1	759.658	0.212152	0.445572	85.72
0.3	0.5	490000	347.44	174634	174608	25.5595	0.335366	0.0553354	1.41435	1.41463	148439	26195.1	759.658	0.212152	0.445572	85.72
0.3	0.5	490000	347.45	174634	174608	25.5595	0.335366	0.0553354	1.41435	1.41463	148439	26195.1	759.658	0.212152	0.445572	85.72
0.3	0.5	490000	347.46	174634	174608	25.5595	0.335366	0.0553354	1.41435	1.41463	148439	26195.1	759.658	0.212152	0.445572	85.72
0.3	0.5	490000	347.47	174634	174608	25.5595	0.335366	0.0553354	1.41435	1.41463	148439	26195.1	759.658	0.212152	0.445572	85.72
0.3	0.5	490000	347.48	174634	174608	25.5595	0.335366	0.0553354	1.41435	1.41463	148439	26195.1	759.658	0.212152	0.445572	85.72
0.3	0.5	490000	347.49	174634	174608	25.5595	0.335366	0.0553354	1.41435	1.41463	148439	26195.1	759.658	0.212152	0.445572	85.72
0.3	0.5	490000	347.5	174634	174608	25.5595	0.335366	0.0553354	1.41434	1.41463	148439	26195.1	759.658	0.212152	0.445572	85.72
0.3	0.5	490000	347.51	174634	174608	25.5595	0.335366	0.0553354	1.41434	1.41462	148439	26195.1	759.658	0.212152	0.445572	85.72
0.3	0.5	490000	347.52	174634	174609	25.5595	0.335366	0.0553354	1.41434	1.41462	148439	26195.1	759.658	0.212152	0.445572	85.72
0.3	0.5	490000	347.53	174634	174609	25.5595	0.335366	0.0553354	1.41434	1.41462	148439	26195.1	759.658	0.212152	0.445572	85.72
0.3	0.5	490000	347.54	174634	174609	25.5595	0.335366	0.0553354	1.41434	1.41462	148439	26195.1	759.658	0.212152	0.445572	85.72
0.3	0.5	490000	347.55	174634	174609	25.5595	0.335366	0.0553354	1.41434	1.41462	148439	26195.1	759.658	0.212152	0.445571	85.72
0.3	0.5	490000	347.56	174634	174609	25.5595	0.335366	0.0553354	1.41434	1.41462	148439	26195.1	759.658	0.212152	0.445571	85.72
0.3	0.5	490000	347.57	174634	174609	25.5595	0.335366	0.0553354	1.41434	1.41462	148439	26195.1	759.658	0.212152	0.445571	85.72
0.3	0.5	490000	347.58	174634	174609	25.5595	0.335366	0.0553354	1.41434	1.41462	148439	26195.1	759.659	0.212152	0.445571	85.72
0.3	0.5	490000	347.59	174634	174609	25.5595	0.335366	0.0553354	1.41434	1.41462	148439	26195.1	759.659	0.212151	0.445571	85.72
0.3	0.5	490000	347.6	174634	174609	25.5595	0.335366	0.0553354	1.41434	1.41462	148439	26195.1	759.659	0.212151	0.445571	85.72
0.3	0.5	490000	347.61	174634	174609	25.5595	0.335366	0.0553354	1.41434	1.41462	148439	26195.1	759.659	0.212151	0.445571	85.72
0.3	0.5	490000	347.62	174634	174609	25.5595	0.335366	0.0553354	1.41434	1.41462	148439	26195.1	759.659	0.212151	0.445571	85.72
0.3	0.5	490000	347.63	174634	174609	25.5595	0.335366	0.0553354	1.41434	1.41462	148439	26195.1	759.659	0.212151	0.445571	85.72
0.3	0.5	490000	347.64	174634	174609	25.5595	0.335366	0.0553354	1.41434	1.41462	148439	26195.1	759.659	0.212151	0.445571	85.72
0.3	0.5	490000	347.65	174634	174609	25.5595	0.335366	0.0553353	1.41434	1.41462	148439	26195.1	759.659	0.212151	0.445571	85.72
0.3	0.5	490000	347.66	174634	174609	25.5595	0.335366	0.0553353	1.41434	1.41462	148439	26195.1	759.659	0.212151	0.445571	85.72
0.3	0.5	490000	347.67	174634	174609	25.5595	0.335366	0.0553353	1.41434	1.41462	148439	26195.1	759.659	0.212151	0.445571	85.72
0.3	0.5	490000	347.68	174634	174609	25.5595	0.335366	0.0553353	1.41434	1.41462	148439	26195.1	759.659	0.212151	0.44557	85.72
0.3	0.5	490000	347.69	174634	174609	25.5595	0.335366	0.0553353	1.41434	1.41462	148439	26195.1	759.659	0.212151	0.44557	85.72
0.3	0.5	490000	347.7	174634	174609	25.5594	0.335366	0.0553353	1.41434	1.41462	148439	26195.1	759.659	0.212151	0.44557	85.72
0.3	0.5	490000	347.71	174634	174609	25.5594	0.335366	0.0553353	1.41434	1.41462	148439	26195.1	759.659	0.212151	0.44557	85.72
0.3	0.5	490000	347.72	174634	174609	25.5594	0.335366	0.0553353	1.41434	1.41462	148439	26195.2	759.659	0.212151	0.44557	85.72
0.3	0.5	490000	347.73	174634	174609	25.5594	0.335366	0.0553353	1.41434	1.41462	148439	26195.2	759.659	0.212151	0.44557	85.72
0.3	0.5	490000	347.74	174634	174609	25.5594	0.335366	0.0553353	1.41434	1.41462	148439	26195.2	759.66	0.212151	0.44557	85.72
0.3	0.5	490000	347.75	174634	174609	25.5594	0.335366	0.0553353	1.41434	1.41462	148439	26195.2	759.66	0.212151	0.44557	85.72
0.3	0.5	490000	347.76	174634	174609	25.5594	0.335366	0.0553353	1.41434	1.41462	148439	26195.2	759.66	0.212151	0.44557	85.72
0.3	0.5	490000	347.77	174634	174609	25.5594	0.335366	0.0553353	1.41434	1.41462	148439	26195.2	759.66	0.212151	0.44557	85.72
0.3	0.5	490000	347.78	174634	174609	25.5594	0.335366	0.0553353	1.41434	1.41462	148439	26195.2	759.66	0.212151	0.44557	85.72
0.3	0.5	490000	347.79	174634	174609	25.5594	0.335366	0.0553353	1.41434	1.41462	148439	26195.2	759.66	0.212151	0.44557	85.72
0.3	0.5	490000	347.8	174634	174609	25.5594	0.335366	0.0553353	1.41434	1.41462	148439	26195.2	759.66	0.212151	0.445569	85.72
0.3	0.5	490000	347.81	174634	174609	25.5594	0.335366	0.0553353	1.41434	1.41462	148439	26195.2	759.66	0.212151	0.445569	85.72
0.3	0.5	490000	347.82	174634	174609	25.5594	0.335366	0.0553353	1.41434	1.41462	148439	26195.2	759.66	0.212151	0.445569	85.72
0.3	0.5	490000	347.83	174634	174609	25.5594	0.335366	0.0553353	1.41434	1.41462	148439	26195.2	759.66	0.212151	0.445569	85.72
0.3	0.5	490000	347.84	174635	174609	25.5594	0.335365	0.0553353	1.41434	1.41462	148439	26195.2	759.66	0.212151	0.445569	85.72
0.3	0.5	490000	347.85	174635	174609	25.5594	0.335365	0.0553353	1.41434	1.41461	148439	26195.2	759.66	0.212151	0.445569	85.72
0.3	0.5	490000	347.86	174635	174609	25.5594	0.335365	0.0553353	1.41434	1.41461	148439	26195.2	759.66	0.212151	0.445569	85.72
0.3	0.5	490000	347.87	174635	174609	25.5594	0.335365	0.0553353	1.41434	1.41461	148439	26195.2	759.66	0.212151	0.445569	85.72
0.3	0.5	490000	347.88	174635	174609	25.5594	0.335365	0.0553353	1.41434	1.41461	148439	26195.2	759.66	0.212151	0.445569	85.72
0.3	0.5	490000	347.89	174635	174609	25.5594	0.335365	0.0553353	1.41434	1.41461	148439	26195.2	759.66	0.212151	0.445569	85.72
0.3	0.5	490000	347.9	174635	174609	25.5594	0.335365	0.0553353	1.41434	1.41461	148439	26195.2	759.661	0.21215	0.445569	85.72
0.3	0.5	490000	347.91	174635	174609	25.5594	0.335365	0.0553353	1.41434	1.41461	148439	26195.2	759.661	0.21215	0.445569	85.72
0.3	0.5	490000	347.92	174635	174609	25.5594	0.335365	0.0553353	1.41434	1.41461	148439	26195.2	759.661	0.21215	0.445569	85.72
0.3	0.5	490000	347.93	174635	174609	25.5594	0.335365	0.0553353	1.41434	1.41461	148439	26195.2	759.661	0.21215	0.445568	85.72
0.3	0.5	490000	347.94	174635	174609	25.5594	0.335365	0.0553353	1.41434	1.41461	148439	26195.2	759.661	0.21215	0.445568	85.72
0.3	0.5	490000	347.95	174635	174609	25.5594	0.335365	0.0553353	1.41434	1.41461	148439	26195.2	759.661	0.21215	0.445568	85.72
0.3	0.5	490000	347.96	174635	174609	25.5594	0.335365	0.0553353	1.41434	1.41461	148439	26195.2	759.661	0.21215	0.445568	85.72
0.3	0.5	490000	347.97	174635	174609	25.5594	0.335365	0.0553353	1.41433	1.41461	148439	26195.2	759.661	0.21215	0.445568	85.72
0.3	0.5	490000	347.98	174635	174609	25.5594	0.335365	0.0553353	1.41433	1.41461	148440	26195.2	759.661	0.21215	0.445568	85.72
0.3	0.5	490000	347.99	174635	174609	25.5594	0.335365	0.0553353	1.41433	1.41461	148440	26195.2	759.661	0.21215	0.445568	85.72
0.3	0.5	490000	348	174635	174609	25.5594	0.335365	0.0553353	1.41433	1.41461	148440	26195.2	759.661	0.21215	0.445568	85.72
0.3	0.5	490000	348.01	174635	174609	25.5594	0.335365	0.0553353	1.41433	1.41461	148440	26195.2	759.661	0.21215	0.445568	85.72
0.3	0.5	490000	348.02	174635	174609	25.5594	0.335365	0.0553353	1.41433	1.41461	148440	26195.2	759.661	0.21215	0.445568	85.72
0.3	0.5	490000	348.03	174635	174609	25.5594	0.335365	0.0553353	1.41433	1.41461	148440	26195.2	759.661	0.21215	0.445568	85.72
0.3	0.5	490000	348.04	174635	174609	25.5594	0.335365	0.0553353	1.41433	1.41461	148440	26195.2	759.661	0.21215	0.445568	85.72
0.3	0.5	490000	348.05	174635	174609	25.5594	0.335365	0.0553353	1.41433	1.41461	148440	26195.2	759.661	0.21215	0.445567	85.72
0.3	0.5	490000	348.06	174635	174609	25.5593	0.335365	0.0553353	1.41433	1.41461	148440	26195.2	759.661	0.21215	0.445567	85.72
0.3	0.5	490000	348.07	174635	174609	25.5593	0.335365	0.0553353	1.41433	1.41461	148440	26195.2	759.662	0.21215	0.445567	85.72
0.3	0.5	490000	348.08	174635	174609	25.5593	0.335365	0.0553352	1.41433	1.41461	148440	26195.2	759.662	0.21215	0.445567	85.72
0.3	0.5	490000	348.09	174635	174609	25.5593	0.335365	0.0553352	1.41433	1.41461	148440	26195.2	759.662	0.21215	0.445567	85.72
0.3	0.5	490000	348.1	174635	174609	25.5593	0.335365	0.0553352	1.41433	1.41461	148440	26195.2	759.662	0.21215	0.445567	85.72
0.3	0.5	490000	348.11	174635	174609	25.5593	0.335365	0.0553352	1.41433	1.41461	148440	26195.2	759.662	0.21215	0.445567	85.72
0.3	0.5	490000	348.12	174635	174609	25.5593	0.335365	0.0553352	1.41433	1.41461	148440	26195.2	759.662	0.21215	0.445567	85.72
0.3	0.5	490000	348.13	174635	174609	25.5593	0.335365	0.0553352	1.41433	1.41461	148440	26195.2	759.662	0.21215	0.445567	85.72
0.3	0.5	490000	348.14	174635	174609	25.5593	0.335365	0.0553352	1.41433	1.41461	148440	26195.2	759.662	0.21215	0.445567	85.72
0.3	0.5	490000	348.15	174635	174609	25.5593	0.335365	0.0553352	1.41433	1.41461	148440	26195.2	759.662	0.21215	0.445567	85.72
0.3	0.5	490000	348.16	174635	174609	25.5593	0.335365	0.0553352	1.41433	1.41461	148440	26195.2	759.662	0.21215	0.445567	85.72
0.3	0.5	490000	348.17	174635	174609	25.5593	0.335365	0.0553352	1.41433	1.41461	148440	26195.2	759.662	0.21215	0.445567	85.72
0.3	0.5	490000	348.18	174635	174609	25.5593	0.335365	0.0553352	1.41433	1.41461	148440	26195.2	759.662	0.21215	0.445566	85.72
0.3	0.5	490000	348.19	174635	174609	25.5593	0.335365	0.0553352	1.41433	1.41461	148440	26195.3	759.662	0.21215	0.445566	85.72
0.3	0.5	490000	348.2	174635	174609	25.5593	0.335365	0.0553352	1.41433	1.4146	148440	26195.3	759.662	0.21215	0.445566	85.72
0.3	0.5	490000	348.21	174635	174609	25.5593	0.335365	0.0553352	1.41433	1.4146	148440	26195.3	759.662	0.21215	0.445566	85.72
0.3	0.5	490000	348.22	174635	174609	25.5593	0.335365	0.0553352	1.41433	1.4146	148440	26195.3	759.662	0.212149	0.445566	85.72
0.3	0.5	490000	348.23	174635	174610	25.5593	0.335365	0.0553352	1.41433	1.4146	148440	26195.3	759.663	0.212149	0.445566	85.72
0.3	0.5	490000	348.24	174635	174610	25.5593	0.335365	0.0553352	1.41433	1.4146	148440	26195.3	759.663	0.212149	0.445566	85.72
0.3	0.5	490000	348.25	174635	174610	25.5593	0.335365	0.0553352	1.41433	1.4146	148440	26195.3	759.663	0.212149	0.445566	85.72
0.3	0.5	490000	348.26	174635	174610	25.5593	0.335365	0.0553352	1.41433	1.4146	148440	26195.3	759.663	0.212149	0.445566	85.72
0.3	0.5	490000	348.27	174635	174610	25.5593	0.335365	0.0553352	1.41433	1.4146	148440	26195.3	759.663	0.212149	0.445566	85.72
0.3	0.5	490000	348.28	174635	174610	25.5593	0.335365	0.0553352	1.41433	1.4146	148440	26195.3	759.663	0.212149	0.445566	85.72
0.3	0.5	490000	348.29	174635	174610	25.5593	0.335365	0.0553352	1.41433	1.4146	148440	26195.3	759.663	0.212149	0.445566	85.72
0.3	0.5	490000	348.3	174635	174610	25.5593	0.335365	0.0553352	1.41433	1.4146	148440	26195.3	759.663	0.212149	0.445565	85.72
0.3	0.5	490000	348.31	174635	174610	25.5593	0.335365	0.0553352	1.41433	1.4146	148440	26195.3	759.663	0.212149	0.445565	85.72
0.3	0.5	490000	348.32	174635	174610	25.5593	0.335365	0.0553352	1.41433	1.4146	148440	26195.3	759.663	0.212149	0.445565	85.72
0.3	0.5	490000	348.33	174635	174610	25.5593	0.335365	0.0553352	1.41433	1.4146	148440	26195.3	759.663	0.212149	0.445565	85.72
0.3	0.5	490000	348.34	174635	174610	25.5593	0.335365	0.0553352	1.41433	1.4146	148440	26195.3	759.663	0.212149	0.445565	85.72
0.3	0.5	490000	348.35	174635	174610	25.5593	0.335365	0.0553352	1.41433	1.4146	148440	26195.3	759.663	0.212149	0.445565	85.72
0.3	0.5	490000	348.36	174635	174610	25.5593	0.335365	0.0553352	1.41433	1.4146	148440	26195.3	759.663	0.212149	0.445565	85.72
0.3	0.5	490000	348.37	174635	174610	25.5593	0.335365	0.0553352	1.41433	1.4146	148440	26195.3	759.663	0.212149	0.445565	85.72
0.3	0.5	490000	348.38	174635	174610	25.5593	0.335365	0.0553352	1.41433	1.4146	148440	26195.3	759.663	0.212149	0.445565	85.72
0.3	0.5	490000	348.39	174635	174610	25.5593	0.335365	0.0553352	1.41433	1.4146	148440	26195.3	759.664	0.212149	0.445565	85.72
0.3	0.5	490000	348.4	174635	174610	25.5593	0.335365	0.0553352	1.41433	1.4146	148440	26195.3	759.664	0.212149	0.445565	85.72
0.3	0.5	490000	348.41	174635	174610	25.5593	0.335365	0.0553352	1.41433	1.4146	148440	26195.3	759.664	0.212149	0.445565	85.72
0.3	0.5	490000	348.42	174635	174610	25.5592	0.335365	0.0553352	1.41433	1.4146	148440	26195.3	759.664	0.212149	0.445565	85.72
0.3	0.5	490000	348.43	174635	174610	25.5592	0.335365	0.0553352	1.41433	1.4146	148440	26195.3	759.664	0.212149	0.445564	85.72
0.3	0.5	490000	348.44	174635	174610	25.5592	0.335365	0.0553352	1.41433	1.4146	148440	26195.3	759.664	0.212149	0.445564	85.72
0.3	0.5	490000	348.45	174635	174610	25.5592	0.335365	0.0553352	1.41432	1.4146	148440	26195.3	759.664	0.212149	0.445564	85.72
0.3	0.5	490000	348.46	174635	174610	25.5592	0.335365	0.0553352	1.41432	1.4146	148440	26195.3	759.664	0.212149	0.445564	85.72
0.3	0.5	490000	348.47	174635	174610	25.5592	0.335365	0.0553352	1.41432	1.4146	148440	26195.3	759.664	0.212149	0.445564	85.72
0.3	0.5	490000	348.48	174635	174610	25.5592	0.335365	0.0553352	1.41432	1.4146	148440	26195.3	759.664	0.212149	0.445564	85.72
0.3	0.5	490000	348.49	174635	174610	25.5592	0.335365	0.0553352	1.41432	1.4146	148440	26195.3	759.664	0.212149	0.445564	85.72
0.3	0.5	490000	348.5	174635	174610	25.5592	0.335365	0.0553352	1.41432	1.4146	148440	26195.3	759.664	0.212149	0.445564	85.72
0.3	0.5	490000	348.51	174635	174610	25.5592	0.335365	0.0553351	1.41432	1.4146	148440	26195.3	759.664	0.212149	0.445564	85.72
0.3	0.5	490000	348.52	174635	174610	25.5592	0.335365	0.0553351	1.41432	1.4146	148440	26195.3	759.664	0.212149	0.445564	85.72
0.3	0.5	490000	348.53	174635	174610	25.5592	0.335365	0.0553351	1.41432	1.4146	148440	26195.3	759.664	0.212148	0.445564	85.72
0.3	0.5	490000	348.54	174636	174610	25.5592	0.335364	0.0553351	1.41432	1.4146	148440	26195.3	759.664	0.212148	0.445564	85.72
0.3	0.5	490000	348.55	174636	174610	25.5592	0.335364	0.0553351	1.41432	1.41459	148440	26195.3	759.664	0.212148	0.445563	85.72
0.3	0.5	490000	348.56	174636	174610	25.5592	0.335364	0.0553351	1.41432	1.41459	148440	26195.3	759.665	0.212148	0.445563	85.72
0.3	0.5	490000	348.57	174636	174610	25.5592	0.335364	0.0553351	1.41432	1.41459	148440	26195.3	759.665	0.212148	0.445563	85.72
0.3	0.5	490000	348.58	174636	174610	25.5592	0.335364	0.0553351	1.41432	1.41459	148440	26195.3	759.665	0.212148	0.445563	85.72
0.3	0.5	490000	348.59	174636	174610	25.5592	0.335364	0.0553351	1.41432	1.41459	148440	26195.3	759.665	0.212148	0.445563	85.72
0.3	0.5	490000	348.6	174636	174610	25.5592	0.335364	0.0553351	1.41432	1.41459	148440	26195.3	759.665	0.212148	0.445563	85.72
0.3	0.5	490000	348.61	174636	174610	25.5592	0.335364	0.0553351	1.41432	1.41459	148440	26195.3	759.665	0.212148	0.445563	85.72
0.3	0.5	490000	348.62	174636	174610	25.5592	0.335364	0.0553351	1.41432	1.41459	148440	26195.3	759.665	0.212148	0.445563	85.72
0.3	0.5	490000	348.63	174636	174610	25.5592	0.335364	0.0553351	1.41432	1.41459	148440	26195.3	759.665	0.212148	0.445563	85.72
0.3	0.5	490000	348.64	174636	174610	25.5592	0.335364	0.0553351	1.41432	1.41459	148440	26195.3	759.665	0.212148	0.445563	85.72
0.3	0.5	490000	348.65	174636	174610	25.5592	0.335364	0.0553351	1.41432	1.41459	148440	26195.3	759.665	0.212148	0.445563	85.72
0.3	0.5	490000	348.66	174636	174610	25.5592	0.335364	0.0553351	1.41432	1.41459	148440	26195.4	759.665	0.212148	0.445563	85.72
0.3	0.5	490000	348.67	174636	174610	25.5592	0.335364	0.0553351	1.41432	1.41459	148440	26195.4	759.665	0.212148	0.445563	85.72
0.3	0.5	490000	348.68	174636	174610	25.5592	0.335364	0.0553351	1.41432	1.41459	148440	26195.4	759.665	0.212148	0.445562	85.72
0.3	0.5	490000	348.69	174636	174610	25.5592	0.335364	0.0553351	1.41432	1.41459	148440	26195.4	759.665	0.212148	0.445562	85.72
0.3	0.5	490000	348.7	174636	174610	25.5592	0.335364	0.0553351	1.41432	1.41459	148440	26195.4	759.665	0.212148	0.445562	85.72
0.3	0.5	490000	348.71	174636	174610	25.5592	0.335364	0.0553351	1.41432	1.41459	148440	26195.4	759.665	0.212148	0.445562	85.72
0.3	0.5	490000	348.72	174636	174610	25.5592	0.335364	0.0553351	1.41432	1.41459	148440	26195.4	759.666	0.212148	0.445562	85.72
0.3	0.5	490000	348.73	174636	174610	25.5592	0.335364	0.0553351	1.41432	1.41459	148440	26195.4	759.666	0.212148	0.445562	85.72
0.3	0.5	490000	348.74	174636	174610	25.5592	0.335364	0.0553351	1.41432	1.41459	148440	26195.4	759.666	0.212148	0.445562	85.72
0.3	0.5	490000	348.75	174636	174610	25.5592	0.335364	0.0553351	1.41432	1.41459	148440	26195.4	759.666	0.212148	0.445562	85.72
0.3	0.5	490000	348.76	174636	174610	25.5592	0.335364	0.0553351	1.41432	1.41459	148440	26195.4	759.666	0.212148	0.445562	85.72
0.3	0.5	490000	348.77	174636	174610	25.5592	0.335364	0.0553351	1.41432	1.41459	148440	26195.4	759.666	0.212148	0.445562	85.72
0.3	0.5	490000	348.78	174636	174610	25.5592	0.335364	0.0553351	1.41432	1.41459	148440	26195.4	759.666	0.212148	0.445562	85.72
0.3	0.5	490000	348.79	174636	174610	25.5591	0.335364	0.0553351	1.41432	1.41459	148440	26195.4	759.666	0.212148	0.445562	85.72
0.3	0.5	490000	348.8	174636	174610	25.5591	0.335364	0.0553351	1.41432	1.41459	148440	26195.4	759.666	0.212148	0.445562	85.72
0.3	0.5	490000	348.81	174636	174610	25.5591	0.335364	0.0553351	1.41432	1.41459	148441	26195.4	759.666	0.212148	0.445561	85.72
0.3	0.5	490000	348.82	174636	174610	25.5591	0.335364	0.0553351	1.41432	1.41459	148441	26195.4	759.666	0.212148	0.445561	85.72
0.3	0.5	490000	348.83	174636	174610	25.5591	0.335364	0.0553351	1.41432	1.41459	148441	26195.4	759.666	0.212148	0.445561	85.72
0.3	0.5	490000	348.84	174636	174610	25.5591	0.335364	0.0553351	1.41432	1.41459	148441	26195.4	759.666	0.212148	0.445561	85.72
0.3	0.5	490000	348.85	174636	174610	25.5591	0.335364	0.0553351	1.41432	1.41459	148441	26195.4	759.666	0.212147	0.445561	85.72
0.3	0.5	490000	348.86	174636	174610	25.5591	0.335364	0.0553351	1.41432	1.41459	148441	26195.4	759.666	0.212147	0.445561	85.72
0.3	0.5	490000	348.87	174636	174610	25.5591	0.335364	0.0553351	1.41432	1.41459	148441	26195.4	759.666	0.212147	0.445561	85.72
0.3	0.5	490000	348.88	174636	174610	25.5591	0.335364	0.0553351	1.41432	1.41459	148441	26195.4	759.667	0.212147	0.445561	85.72
0.3	0.5	490000	348.89	174636	174610	25.5591	0.335364	0.0553351	1.41432	1.41459	148441	26195.4	759.667	0.212147	0.445561	85.72
0.3	0.5	490000	348.9	174636	174610	25.5591	0.335364	0.0553351	1.41432	1.41458	148441	26195.4	759.667	0.212147	0.445561	85.72
0.3	0.5	490000	348.91	174636	174610	25.5591	0.335364	0.0553351	1.41432	1.41458	148441	26195.4	759.667	0.212147	0.445561	85.72
0.3	0.5	490000	348.92	174636	174610	25.5591	0.335364	0.0553351	1.41431	1.41458	148441	26195.4	759.667	0.212147	0.445561	85.72
0.3	0.5	490000	348.93	174636	174610	25.5591	0.335364	0.0553351	1.41431	1.41458	148441	26195.4	759.667	0.212147	0.44556	85.72
0.3	0.5	490000	348.94	174636	174611	25.5591	0.335364	0.055335	1.41431	1.41458	148441	26195.4	759.667	0.212147	0.44556	85.72
0.3	0.5	490000	348.95	174636	174611	25.5591	0.335364	0.055335	1.41431	1.41458	148441	26195.4	759.667	0.212147	0.44556	85.72
0.3	0.5	490000	348.96	174636	174611	25.5591	0.335364	0.055335	1.41431	1.41458	148441	26195.4	759.667	0.212147	0.44556	85.72
0.3	0.5	490000	348.97	174636	174611	25.5591	0.335364	0.055335	1.41431	1.41458	148441	26195.4	759.667	0.212147	0.44556	85.72
0.3	0.5	490000	348.98	174636	174611	25.5591	0.335364	0.055335	1.41431	1.41458	148441	26195.4	759.667	0.212147	0.44556	85.72
0.3	0.5	490000	348.99	174636	174611	25.5591	0.335364	0.055335	1.41431	1.41458	148441	26195.4	759.667	0.212147	0.44556	85.72
0.3	0.5	490000	349	174636	174611	25.5591	0.335364	0.055335	1.41431	1.41458	148441	26195.4	759.667	0.212147	0.44556	85.72
0.3	0.5	490000	349.01	174636	174611	25.5591	0.335364	0.055335	1.41431	1.41458	148441	26195.4	759.667	0.212147	0.44556	85.72
0.3	0.5	490000	349.02	174636	174611	25.5591	0.335364	0.055335	1.41431	1.41458	148441	26195.4	759.667	0.212147	0.44556	85.72
0.3	0.5	490000	349.03	174636	174611	25.5591	0.335364	0.055335	1.41431	1.41458	148441	26195.4	759.667	0.212147	0.44556	85.72
0.3	0.5	490000	349.04	174636	174611	25.5591	0.335364	0.055335	1.41431	1.41458	148441	26195.4	759.668	0.212147	0.44556	85.72
0.3	0.5	490000	349.05	174636	174611	25.5591	0.335364	0.055335	1.41431	1.41458	148441	26195.4	759.668	0.212147	0.44556	85.72
0.3	0.5	490000	349.06	174636	174611	25.5591	0.335364	0.055335	1.41431	1.41458	148441	26195.4	759.668	0.212147	0.445559	85.72
0.3	0.5	490000	349.07	174636	174611	25.5591	0.335364	0.055335	1.41431	1.41458	148441	26195.4	759.668	0.212147	0.445559	85.72
0.3	0.5	490000	349.08	174636	174611	25.5591	0.335364	0.055335	1.41431	1.41458	148441	26195.4	759.668	0.212147	0.445559	85.72
0.3	0.5	490000	349.09	174636	174611	25.5591	0.335364	0.055335	1.41431	1.41458	148441	26195.4	759.668	0.212147	0.445559	85.72
0.3	0.5	490000	349.1	174636	174611	25.5591	0.335364	0.055335	1.41431	1.41458	148441	26195.4	759.668	0.212147	0.445559	85.72
0.3	0.5	490000	349.11	174636	174611	25.5591	0.335364	0.055335	1.41431	1.41458	148441	26195.4	759.668	0.212147	0.445559	85.72
0.3	0.5	490000	349.12	174636	174611	25.5591	0.335364	0.055335	1.41431	1.41458	148441	26195.4	759.668	0.212147	0.445559	85.72
0.3	0.5	490000	349.13	174636	174611	25.5591	0.335364	0.055335	1.41431	1.41458	148441	26195.5	759.668	0.212147	0.445559	85.72
0.3	0.5	490000	349.14	174636	174611	25.5591	0.335364	0.055335	1.41431	1.41458	148441	26195.5	759.668	0.212147	0.445559	85.72
0.3	0.5	490000	349.15	174636	174611	25.5591	0.335364	0.055335	1.41431	1.41458	148441	26195.5	759.668	0.212147	0.445559	85.72
0.3	0.5	490000	349.16	174636	174611	25.559	0.335364	0.055335	1.41431	1.41458	148441	26195.5	759.668	0.212147	0.445559	85.72
0.3	0.5	490000	349.17	174636	174611	25.559	0.335364	0.055335	1.41431	1.41458	148441	26195.5	759.668	0.212146	0.445559	85.72
0.3	0.5	490000	349.18	174636	174611	25.559	0.335364	0.055335	1.41431	1.41458	148441	26195.5	759.668	0.212146	0.445559	85.72
0.3	0.5	490000	349.19	174636	174611	25.559	0.335364	0.055335	1.41431	1.41458	148441	26195.5	759.668	0.212146	0.445558	85.72
0.3	0.5	490000	349.2	174636	174611	25.559	0.335364	0.055335	1.41431	1.41458	148441	26195.5	759.668	0.212146	0.445558	85.72
0.3	0.5	490000	349.21	174636	174611	25.559	0.335364	0.055335	1.41431	1.41458	148441	26195.5	759.669	0.212146	0.445558	85.72
0.3	0.5	490000	349.22	174636	174611	25.559	0.335364	0.055335	1.41431	1.41458	148441	26195.5	759.669	0.212146	0.445558	85.72
0.3	0.5	490000	349.23	174636	174611	25.559	0.335364	0.055335	1.41431	1.41458	148441	26195.5	759.669	0.212146	0.445558	85.72
0.3	0.5	490000	349.24	174636	174611	25.559	0.335364	0.055335	1.41431	1.41458	148441	26195.5	759.669	0.212146	0.445558	85.72
0.3	0.5	490000	349.25	174637	174611	25.559	0.335363	0.055335	1.41431	1.41458	148441	26195.5	759.669	0.212146	0.445558	85.72
0.3	0.5	490000	349.26	174637	174611	25.559	0.335363	0.055335	1.41431	1.41457	148441	26195.5	759.669	0.212146	0.445558	85.72
0.3	0.5	490000	349.27	174637	174611	25.559	0.335363	0.055335	1.41431	1.41457	148441	26195.5	759.669	0.212146	0.445558	85.72
0.3	0.5	490000	349.28	174637	174611	25.559	0.335363	0.055335	1.41431	1.41457	148441	26195.5	759.669	0.212146	0.445558	85.72
0.3	0.5	490000	349.29	174637	174611	25.559	0.335363	0.055335	1.41431	1.41457	148441	26195.5	759.669	0.212146	0.445558	85.72
0.3	0.5	490000	349.3	174637	174611	25.559	0.335363	0.055335	1.41431	1.41457	148441	26195.5	759.669	0.212146	0.445558	85.72
0.3	0.5	490000	349.31	174637	174611	25.559	0.335363	0.055335	1.41431	1.41457	148441	26195.5	759.669	0.212146	0.445558	85.72
0.3	0.5	490000	349.32	174637	174611	25.559	0.335363	0.055335	1.41431	1.41457	148441	26195.5	759.669	0.212146	0.445557	85.72
0.3	0.5	490000	349.33	174637	174611	25.559	0.335363	0.055335	1.41431	1.41457	148441	26195.5	759.669	0.212146	0.445557	85.72
0.3	0.5	490000	349.34	174637	174611	25.559	0.335363	0.055335	1.41431	1.41457	148441	26195.5	759.669	0.212146	0.445557	85.72
0.3	0.5	490000	349.35	174637	174611	25.559	0.335363	0.055335	1.41431	1.41457	148441	26195.5	759.669	0.212146	0.445557	85.72
0.3	0.5	490000	349.36	174637	174611	25.559	0.335363	0.055335	1.41431	1.41457	148441	26195.5	759.669	0.212146	0.445557	85.72
0.3	0.5	490000	349.37	174637	174611	25.559	0.335363	0.0553349	1.41431	1.41457	148441	26195.5	759.67	0.212146	0.445557	85.72
0.3	0.5	490000	349.38	174637	174611	25.559	0.335363	0.0553349	1.41431	1.41457	148441	26195.5	759.67	0.212146	0.445557	85.72
0.3	0.5	490000	349.39	174637	174611	25.559	0.335363	0.0553349	1.41431	1.41457	148441	26195.5	759.67	0.212146	0.445557	85.72
0.3	0.5	490000	349.4	174637	174611	25.559	0.335363	0.0553349	1.4143	1.41457	148441	26195.5	759.67	0.212146	0.445557	85.72
0.3	0.5	490000	349.41	174637	174611	25.559	0.335363	0.0553349	1.4143	1.41457	148441	26195.5	759.67	0.212146	0.445557	85.72
0.3	0.5	490000	349.42	174637	174611	25.559	0.335363	0.0553349	1.4143	1.41457	148441	26195.5	759.67	0.212146	0.445557	85.72
0.3	0.5	490000	349.43	174637	174611	25.559	0.335363	0.0553349	1.4143	1.41457	148441	26195.5	759.67	0.212146	0.445557	85.72
0.3	0.5	490000	349.44	174637	174611	25.559	0.335363	0.0553349	1.4143	1.41457	148441	26195.5	759.67	0.212146	0.445557	85.72
0.3	0.5	490000	349.45	174637	174611	25.559	0.335363	0.0553349	1.4143	1.41457	148441	26195.5	759.67	0.212146	0.445556	85.72
0.3	0.5	490000	349.46	174637	174611	25.559	0.335363	0.0553349	1.4143	1.41457	148441	26195.5	759.67	0.212146	0.445556	85.72
0.3	0.5	490000	349.47	174637	174611	25.559	0.335363	0.0553349	1.4143	1.41457	148441	26195.5	759.67	0.212146	0.445556	85.72
0.3	0.5	490000	349.48	174637	174611	25.559	0.335363	0.0553349	1.4143	1.41457	148441	26195.5	759.67	0.212146	0.445556	85.72
0.3	0.5	490000	349.49	174637	174611	25.559	0.335363	0.0553349	1.4143	1.41457	148441	26195.5	759.67	0.212145	0.445556	85.72
0.3	0.5	490000	349.5	174637	174611	25.559	0.335363	0.0553349	1.4143	1.41457	148441	26195.5	759.67	0.212145	0.445556	85.72
0.3	0.5	490000	349.51	174637	174611	25.559	0.335363	0.0553349	1.4143	1.41457	148441	26195.5	759.67	0.212145	0.445556	85.72
0.3	0.5	490000	349.52	174637	174611	25.559	0.335363	0.0553349	1.4143	1.41457	148441	26195.5	759.67	0.212145	0.445556	85.72
0.3	0.5	490000	349.53	174637	174611	25.559	0.335363	0.0553349	1.4143	1.41457	148441	26195.5	759.671	0.212145	0.445556	85.72
0.3	0.5	490000	349.54	174637	174611	25.5589	0.335363	0.0553349	1.4143	1.41457	148441	26195.5	759.671	0.212145	0.445556	85.72
0.3	0.5	490000	349.55	174637	174611	25.5589	0.335363	0.0553349	1.4143	1.41457	148441	26195.5	759.671	0.212145	0.445556	85.72
0.3	0.5	490000	349.56	174637	174611	25.5589	0.335363	0.0553349	1.4143	1.41457	148441	26195.5	759.671	0.212145	0.445556	85.72
0.3	0.5	490000	349.57	174637	174611	25.5589	0.335363	0.0553349	1.4143	1.41457	148441	26195.5	759.671	0.212145	0.445556	85.72
0.3	0.5	490000	349.58	174637	174611	25.5589	0.335363	0.0553349	1.4143	1.41457	148441	26195.5	759.671	0.212145	0.445555	85.72
0.3	0.5	490000	349.59	174637	174611	25.5589	0.335363	0.0553349	1.4143	1.41457	148441	26195.5	759.671	0.212145	0.445555	85.72
0.3	0.5	490000	349.6	174637	174611	25.5589	0.335363	0.0553349	1.4143	1.41457	148441	26195.6	759.671	0.212145	0.445555	85.72
0.3	0.5	490000	349.61	174637	174611	25.5589	0.335363	0.0553349	1.4143	1.41457	148441	26195.6	759.671	0.212145	0.445555	85.72
0.3	0.5	490000	349.62	174637	174611	25.5589	0.335363	0.0553349	1.4143	1.41456	148441	26195.6	759.671	0.212145	0.445555	85.72
0.3	0.5	490000	349.63	174637	174611	25.5589	0.335363	0.0553349	1.4143	1.41456	148441	26195.6	759.671	0.212145	0.445555	85.72
0.3	0.5	490000	349.64	174637	174611	25.5589	0.335363	0.0553349	1.4143	1.41456	148441	26195.6	759.671	0.212145	0.445555	85.72
0.3	0.5	490000	349.65	174637	174612	25.5589	0.335363	0.0553349	1.4143	1.41456	148442	26195.6	759.671	0.212145	0.445555	85.72
0.3	0.5	490000	349.66	174637	174612	25.5589	0.335363	0.0553349	1.4143	1.41456	148442	26195.6	759.671	0.212145	0.445555	85.72
0.3	0.5	490000	349.67	174637	174612	25.5589	0.335363	0.0553349	1.4143	1.41456	148442	26195.6	759.671	0.212145	0.445555	85.72
0.3	0.5	490000	349.68	174637	174612	25.5589	0.335363	0.0553349	1.4143	1.41456	148442	26195.6	759.671	0.212145	0.445555	85.72
0.3	0.5	490000	349.69	174637	174612	25.5589	0.335363	0.0553349	1.4143	1.41456	148442	26195.6	759.672	0.212145	0.445555	85.72
0.3	0.5	490000	349.7	174637	174612	25.5589	0.335363	0.0553349	1.4143	1.41456	148442	26195.6	759.672	0.212145	0.445555	85.72
0.3	0.5	490000	349.71	174637	174612	25.5589	0.335363	0.0553349	1.4143	1.41456	148442	26195.6	759.672	0.212145	0.445554	85.72
0.3	0.5	490000	349.72	174637	174612	25.5589	0.335363	0.0553349	1.4143	1.41456	148442	26195.6	759.672	0.212145	0.445554	85.72
0.3	0.5	490000	349.73	174637	174612	25.5589	0.335363	0.0553349	1.4143	1.41456	148442	26195.6	759.672	0.212145	0.445554	85.72
0.3	0.5	490000	349.74	174637	174612	25.5589	0.335363	0.0553349	1.4143	1.41456	148442	26195.6	759.672	0.212145	0.445554	85.72
0.3	0.5	490000	349.75	174637	174612	25.5589	0.335363	0.0553349	1.4143	1.41456	148442	26195.6	759.672	0.212145	0.445554	85.72
0.3	0.5	490000	349.76	174637	174612	25.5589	0.335363	0.0553349	1.4143	1.41456	148442	26195.6	759.672	0.212145	0.445554	85.72
0.3	0.5	490000	349.77	174637	174612	25.5589	0.335363	0.0553349	1.4143	1.41456	148442	26195.6	759.672	0.212145	0.445554	85.72
0.3	0.5	490000	349.78	174637	174612	25.5589	0.335363	0.0553349	1.4143	1.41456	148442	26195.6	759.672	0.212145	0.445554	85.72
0.3	0.5	490000	349.79	174637	174612	25.5589	0.335363	0.0553349	1.4143	1.41456	148442	26195.6	759.672	0.212145	0.445554	85.72
0.3	0.5	490000	349.8	174637	174612	25.5589	0.335363	0.0553348	1.4143	1.41456	148442	26195.6	759.672	0.212145	0.445554	85.72
0.3	0.5	490000	349.81	174637	174612	25.5589	0.335363	0.0553348	1.4143	1.41456	148442	26195.6	759.672	0.212145	0.445554	85.72
0.3	0.5	490000	349.82	174637	174612	25.5589	0.335363	0.0553348	1.4143	1.41456	148442	26195.6	759.672	0.212144	0.445554	85.72
0.3	0.5	490000	349.83	174637	174612	25.5589	0.335363	0.0553348	1.4143	1.41456	148442	26195.6	759.672	0.212144	0.445554	85.72
0.3	0.5	490000	349.84	174637	174612	25.5589	0.335363	0.0553348	1.4143	1.41456	148442	26195.6	759.672	0.212144	0.445553	85.72
0.3	0.5	490000	349.85	174637	174612	25.5589	0.335363	0.0553348	1.4143	1.41456	148442	26195.6	759.672	0.212144	0.445553	85.72
0.3	0.5	490000	349.86	174637	174612	25.5589	0.335363	0.0553348	1.4143	1.41456	148442	26195.6	759.673	0.212144	0.445553	85.72
0.3	0.5	490000	349.87	174637	174612	25.5589	0.335363	0.0553348	1.4143	1.41456	148442	26195.6	759.673	0.212144	0.445553	85.72
0.3	0.5	490000	349.88	174637	174612	25.5589	0.335363	0.0553348	1.4143	1.41456	148442	26195.6	759.673	0.212144	0.445553	85.72
0.3	0.5	490000	349.89	174637	174612	25.5589	0.335363	0.0553348	1.41429	1.41456	148442	26195.6	759.673	0.212144	0.445553	85.72
0.3	0.5	490000	349.9	174637	174612	25.5589	0.335363	0.0553348	1.41429	1.41456	148442	26195.6	759.673	0.212144	0.445553	85.72
0.3	0.5	490000	349.91	174637	174612	25.5589	0.335363	0.0553348	1.41429	1.41456	148442	26195.6	759.673	0.212144	0.445553	85.72
0.3	0.5	490000	349.92	174637	174612	25.5588	0.335363	0.0553348	1.41429	1.41456	148442	26195.6	759.673	0.212144	0.445553	85.72
0.3	0.5	490000	349.93	174637	174612	25.5588	0.335363	0.0553348	1.41429	1.41456	148442	26195.6	759.673	0.212144	0.445553	85.72
0.3	0.5	490000	349.94	174637	174612	25.5588	0.335363	0.0553348	1.41429	1.41456	148442	26195.6	759.673	0.212144	0.445553	85.72
0.3	0.5	490000	349.95	174637	174612	25.5588	0.335363	0.0553348	1.41429	1.41456	148442	26195.6	759.673	0.212144	0.445553	85.72
0.3	0.5	490000	349.96	174638	174612	25.5588	0.335362	0.0553348	1.41429	1.41456	148442	26195.6	759.673	0.212144	0.445553	85.72
0.3	0.5	490000	349.97	174638	174612	25.5588	0.335362	0.0553348	1.41429	1.41456	148442	26195.6	759.673	0.212144	0.445552	85.72
0.3	0.5	490000	349.98	174638	174612	25.5588	0.335362	0.0553348	1.41429	1.41456	148442	26195.6	759.673	0.212144	0.445552	85.72
0.3	0.5	490000	349.99	174638	174612	25.5588	0.335362	0.0553348	1.41429	1.41455	148442	26195.6	759.673	0.212144	0.445552	85.72
0.3	0.5	490000	350	174638	174612	25.5588	0.335362	0.0553348	1.41429	1.41455	148442	26195.6	759.673	0.212144	0.445552	85.72
0.3	0.5	490000	350.01	174638	174612	25.5588	0.335362	0.0553348	1.41429	1.41455	148442	26195.6	759.673	0.212144	0.445552	85.72
0.3	0.5	490000	350.02	174638	174612	25.5588	0.335362	0.0553348	1.41429	1.41455	148442	26195.6	759.674	0.212144	0.445552	85.72
0.3	0.5	490000	350.03	174638	174612	25.5588	0.335362	0.0553348	1.41429	1.41455	148442	26195.6	759.674	0.212144	0.445552	85.72
0.3	0.5	490000	350.04	174638	174612	25.5588	0.335362	0.0553348	1.41429	1.41455	148442	26195.6	759.674	0.212144	0.445552	85.72
0.3	0.5	490000	350.05	174638	174612	25.5588	0.335362	0.0553348	1.41429	1.41455	148442	26195.6	759.674	0.212144	0.445552	85.72
0.3	0.5	490000	350.06	174638	174612	25.5588	0.335362	0.0553348	1.41429	1.41455	148442	26195.6	759.674	0.212144	0.445552	85.72
0.3	0.5	490000	350.07	174638	174612	25.5588	0.335362	0.0553348	1.41429	1.41455	148442	26195.7	759.674	0.212144	0.445552	85.72
0.3	0.5	490000	350.08	174638	174612	25.5588	0.335362	0.0553348	1.41429	1.41455	148442	26195.7	759.674	0.212144	0.445552	85.72
0.3	0.5	490000	350.09	174638	174612	25.5588	0.335362	0.0553348	1.41429	1.41455	148442	26195.7	759.674	0.212144	0.445552	85.72
0.3	0.5	490000	350.1	174638	174612	25.5588	0.335362	0.0553348	1.41429	1.41455	148442	26195.7	759.674	0.212144	0.445551	85.72
0.3	0.5	490000	350.11	174638	174612	25.5588	0.335362	0.0553348	1.41429	1.41455	148442	26195.7	759.674	0.212144	0.445551	85.72
0.3	0.5	490000	350.12	174638	174612	25.5588	0.335362	0.0553348	1.41429	1.41455	148442	26195.7	759.674	0.212144	0.445551	85.72
0.3	0.5	490000	350.13	174638	174612	25.5588	0.335362	0.0553348	1.41429	1.41455	148442	26195.7	759.674	0.212144	0.445551	85.72
0.3	0.5	490000	350.14	174638	174612	25.5588	0.335362	0.0553348	1.41429	1.41455	148442	26195.7	759.674	0.212143	0.445551	85.72
0.3	0.5	490000	350.15	174638	174612	25.5588	0.335362	0.0553348	1.41429	1.41455	148442	26195.7	759.674	0.212143	0.445551	85.72
0.3	0.5	490000	350.16	174638	174612	25.5588	0.335362	0.0553348	1.41429	1.41455	148442	26195.7	759.674	0.212143	0.445551	85.72
0.3	0.5	490000	350.17	174638	174612	25.5588	0.335362	0.0553348	1.41429	1.41455	148442	26195.7	759.674	0.212143	0.445551	85.72
0.3	0.5	490000	350.18	174638	174612	25.5588	0.335362	0.0553348	1.41429	1.41455	148442	26195.7	759.675	0.212143	0.445551	85.72
0.3	0.5	490000	350.19	174638	174612	25.5588	0.335362	0.0553348	1.41429	1.41455	148442	26195.7	759.675	0.212143	0.445551	85.72
0.3	0.5	490000	350.2	174638	174612	25.5588	0.335362	0.0553348	1.41429	1.41455	148442	26195.7	759.675	0.212143	0.445551	85.72
0.3	0.5	490000	350.21	174638	174612	25.5588	0.335362	0.0553348	1.41429	1.41455	148442	26195.7	759.675	0.212143	0.445551	85.72
0.3	0.5	490000	350.22	174638	174612	25.5588	0.335362	0.0553347	1.41429	1.41455	148442	26195.7	759.675	0.212143	0.445551	85.72
0.3	0.5	490000	350.23	174638	174612	25.5588	0.335362	0.0553347	1.41429	1.41455	148442	26195.7	759.675	0.212143	0.445551	85.72
0.3	0.5	490000	350.24	174638	174612	25.5588	0.335362	0.0553347	1.41429	1.41455	148442	26195.7	759.675	0.212143	0.44555	85.72
0.3	0.5	490000	350.25	174638	174612	25.5588	0.335362	0.0553347	1.41429	1.41455	148442	26195.7	759.675	0.212143	0.44555	85.72
0.3	0.5	490000	350.26	174638	174612	25.5588	0.335362	0.0553347	1.41429	1.41455	148442	26195.7	759.675	0.212143	0.44555	85.72
0.3	0.5	490000	350.27	174638	174612	25.5588	0.335362	0.0553347	1.41429	1.41455	148442	26195.7	759.675	0.212143	0.44555	85.72
0.3	0.5	490000	350.28	174638	174612	25.5588	0.335362	0.0553347	1.41429	1.41455	148442	26195.7	759.675	0.212143	0.44555	85.72
0.3	0.5	490000	350.29	174638	174612	25.5588	0.335362	0.0553347	1.41429	1.41455	148442	26195.7	759.675	0.212143	0.44555	85.72
0.3	0.5	490000	350.3	174638	174612	25.5587	0.335362	0.0553347	1.41429	1.41455	148442	26195.7	759.675	0.212143	0.44555	85.72
0.3	0.5	490000	350.31	174638	174612	25.5587	0.335362	0.0553347	1.41429	1.41455	148442	26195.7	759.675	0.212143	0.44555	85.72
0.3	0.5	490000	350.32	174638	174612	25.5587	0.335362	0.0553347	1.41429	1.41455	148442	26195.7	759.675	0.212143	0.44555	85.72
0.3	0.5	490000	350.33	174638	174612	25.5587	0.335362	0.0553347	1.41429	1.41455	148442	26195.7	759.675	0.212143	0.44555	85.72
0.3	0.5	490000	350.34	174638	174612	25.5587	0.335362	0.0553347	1.41429	1.41455	148442	26195.7	759.676	0.212143	0.44555	85.72
0.3	0.5	490000	350.35	174638	174613	25.5587	0.335362	0.0553347	1.41429	1.41455	148442	26195.7	759.676	0.212143	0.44555	85.72
0.3	0.5	490000	350.36	174638	174613	25.5587	0.335362	0.0553347	1.41429	1.41454	148442	26195.7	759.676	0.212143	0.44555	85.72
0.3	0.5	490000	350.37	174638	174613	25.5587	0.335362	0.0553347	1.41429	1.41454	148442	26195.7	759.676	0.212143	0.445549	85.72
0.3	0.5	490000	350.38	174638	174613	25.5587	0.335362	0.0553347	1.41428	1.41454	148442	26195.7	759.676	0.212143	0.445549	85.72
0.3	0.5	490000	350.39	174638	174613	25.5587	0.335362	0.0553347	1.41428	1.41454	148442	26195.7	759.676	0.212143	0.445549	85.72
0.3	0.5	490000	350.4	174638	174613	25.5587	0.335362	0.0553347	1.41428	1.41454	148442	26195.7	759.676	0.212143	0.445549	85.72
0.3	0.5	490000	350.41	174638	174613	25.5587	0.335362	0.0553347	1.41428	1.41454	148442	26195.7	759.676	0.212143	0.445549	85.72
0.3	0.5	490000	350.42	174638	174613	25.5587	0.335362	0.0553347	1.41428	1.41454	148442	26195.7	759.676	0.212143	0.445549	85.72
0.3	0.5	490000	350.43	174638	174613	25.5587	0.335362	0.0553347	1.41428	1.41454	148442	26195.7	759.676	0.212143	0.445549	85.72
0.3	0.5	490000	350.44	174638	174613	25.5587	0.335362	0.0553347	1.41428	1.41454	148442	26195.7	759.676	0.212143	0.445549	85.72
0.3	0.5	490000	350.45	174638	174613	25.5587	0.335362	0.0553347	1.41428	1.41454	148442	26195.7	759.676	0.212143	0.445549	85.72
0.3	0.5	490000	350.46	174638	174613	25.5587	0.335362	0.0553347	1.41428	1.41454	148442	26195.7	759.676	0.212143	0.445549	85.72
0.3	0.5	490000	350.47	174638	174613	25.5587	0.335362	0.0553347	1.41428	1.41454	148442	26195.7	759.676	0.212142	0.445549	85.72
0.3	0.5	490000	350.48	174638	174613	25.5587	0.335362	0.0553347	1.41428	1.41454	148443	26195.7	759.676	0.212142	0.445549	85.72
0.3	0.5	490000	350.49	174638	174613	25.5587	0.335362	0.0553347	1.41428	1.41454	148443	26195.7	759.676	0.212142	0.445549	85.72
0.3	0.5	490000	350.5	174638	174613	25.5587	0.335362	0.0553347	1.41428	1.41454	148443	26195.7	759.676	0.212142	0.445548	85.72
0.3	0.5	490000	350.51	174638	174613	25.5587	0.335362	0.0553347	1.41428	1.41454	148443	26195.7	759.677	0.212142	0.445548	85.72
0.3	0.5	490000	350.52	174638	174613	25.5587	0.335362	0.0553347	1.41428	1.41454	148443	26195.7	759.677	0.212142	0.445548	85.72
0.3	0.5	490000	350.53	174638	174613	25.5587	0.335362	0.0553347	1.41428	1.41454	148443	26195.7	759.677	0.212142	0.445548	85.72
0.3	0.5	490000	350.54	174638	174613	25.5587	0.335362	0.0553347	1.41428	1.41454	148443	26195.7	759.677	0.212142	0.445548	85.72
0.3	0.5	490000	350.55	174638	174613	25.5587	0.335362	0.0553347	1.41428	1.41454	148443	26195.8	759.677	0.212142	0.445548	85.72
0.3	0.5	490000	350.56	174638	174613	25.5587	0.335362	0.0553347	1.41428	1.41454	148443	26195.8	759.677	0.212142	0.445548	85.72
0.3	0.5	490000	350.57	174638	174613	25.5587	0.335362	0.0553347	1.41428	1.41454	148443	26195.8	759.677	0.212142	0.445548	85.72
0.3	0.5	490000	350.58	174638	174613	25.5587	0.335362	0.0553347	1.41428	1.41454	148443	26195.8	759.677	0.212142	0.445548	85.72
0.3	0.5	490000	350.59	174638	174613	25.5587	0.335362	0.0553347	1.41428	1.41454	148443	26195.8	759.677	0.212142	0.445548	85.72
0.3	0.5	490000	350.6	174638	174613	25.5587	0.335362	0.0553347	1.41428	1.41454	148443	26195.8	759.677	0.212142	0.445548	85.72
0.3	0.5	490000	350.61	174638	174613	25.5587	0.335362	0.0553347	1.41428	1.41454	148443	26195.8	759.677	0.212142	0.445548	85.72
0.3	0.5	490000	350.62	174638	174613	25.5587	0.335362	0.0553347	1.41428	1.41454	148443	26195.8	759.677	0.212142	0.445548	85.72
0.3	0.5	490000	350.63	174638	174613	25.5587	0.335362	0.0553347	1.41428	1.41454	148443	26195.8	759.677	0.212142	0.445548	85.72
0.3	0.5	490000	350.64	174638	174613	25.5587	0.335362	0.0553347	1.41428	1.41454	148443	26195.8	759.677	0.212142	0.445547	85.72
0.3	0.5	490000	350.65	174638	174613	25.5587	0.335362	0.0553346	1.41428	1.41454	148443	26195.8	759.677	0.212142	0.445547	85.72
0.3	0.5	490000	350.66	174639	174613	25.5587	0.335361	0.0553346	1.41428	1.41454	148443	26195.8	759.677	0.212142	0.445547	85.72
0.3	0.5	490000	350.67	174639	174613	25.5587	0.335361	0.0553346	1.41428	1.41454	148443	26195.8	759.678	0.212142	0.445547	85.72
0.3	0.5	490000	350.68	174639	174613	25.5587	0.335361	0.0553346	1.41428	1.41454	148443	26195.8	759.678	0.212142	0.445547	85.72
0.3	0.5	490000	350.69	174639	174613	25.5586	0.335361	0.0553346	1.41428	1.41454	148443	26195.8	759.678	0.212142	0.445547	85.72
0.3	0.5	490000	350.7	174639	174613	25.5586	0.335361	0.0553346	1.41428	1.41454	148443	26195.8	759.678	0.212142	0.445547	85.72
0.3	0.5	490000	350.71	174639	174613	25.5586	0.335361	0.0553346	1.41428	1.41454	148443	26195.8	759.678	0.212142	0.445547	85.72
0.3	0.5	490000	350.72	174639	174613	25.5586	0.335361	0.0553346	1.41428	1.41454	148443	26195.8	759.678	0.212142	0.445547	85.72
0.3	0.5	490000	350.73	174639	174613	25.5586	0.335361	0.0553346	1.41428	1.41454	148443	26195.8	759.678	0.212142	0.445547	85.72
0.3	0.5	490000	350.74	174639	174613	25.5586	0.335361	0.0553346	1.41428	1.41453	148443	26195.8	759.678	0.212142	0.445547	85.72
0.3	0.5	490000	350.75	174639	174613	25.5586	0.335361	0.0553346	1.41428	1.41453	148443	26195.8	759.678	0.212142	0.445547	85.72
0.3	0.5	490000	350.76	174639	174613	25.5586	0.335361	0.0553346	1.41428	1.41453	148443	26195.8	759.678	0.212142	0.445547	85.72
0.3	0.5	490000	350.77	174639	174613	25.5586	0.335361	0.0553346	1.41428	1.41453	148443	26195.8	759.678	0.212142	0.445546	85.72
0.3	0.5	490000	350.78	174639	174613	25.5586	0.335361	0.0553346	1.41428	1.41453	148443	26195.8	759.678	0.212142	0.445546	85.72
0.3	0.5	490000	350.79	174639	174613	25.5586	0.335361	0.0553346	1.41428	1.41453	148443	26195.8	759.678	0.212142	0.445546	85.72
0.3	0.5	490000	350.8	174639	174613	25.5586	0.335361	0.0553346	1.41428	1.41453	148443	26195.8	759.678	0.212141	0.445546	85.72
0.3	0.5	490000	350.81	174639	174613	25.5586	0.335361	0.0553346	1.41428	1.41453	148443	26195.8	759.678	0.212141	0.445546	85.72
0.3	0.5	490000	350.82	174639	174613	25.5586	0.335361	0.0553346	1.41428	1.41453	148443	26195.8	759.678	0.212141	0.445546	85.72
0.3	0.5	490000	350.83	174639	174613	25.5586	0.335361	0.0553346	1.41428	1.41453	148443	26195.8	759.679	0.212141	0.445546	85.72
0.3	0.5	490000	350.84	174639	174613	25.5586	0.335361	0.0553346	1.41428	1.41453	148443	26195.8	759.679	0.212141	0.445546	85.72
0.3	0.5	490000	350.85	174639	174613	25.5586	0.335361	0.0553346	1.41428	1.41453	148443	26195.8	759.679	0.212141	0.445546	85.72
0.3	0.5	490000	350.86	174639	174613	25.5586	0.335361	0.0553346	1.41428	1.41453	148443	26195.8	759.679	0.212141	0.445546	85.72
0.3	0.5	490000	350.87	174639	174613	25.5586	0.335361	0.0553346	1.41427	1.41453	148443	26195.8	759.679	0.212141	0.445546	85.72
0.3	0.5	490000	350.88	174639	174613	25.5586	0.335361	0.0553346	1.41427	1.41453	148443	26195.8	759.679	0.212141	0.445546	85.72
0.3	0.5	490000	350.89	174639	174613	25.5586	0.335361	0.0553346	1.41427	1.41453	148443	26195.8	759.679	0.212141	0.445546	85.72
0.3	0.5	490000	350.9	174639	174613	25.5586	0.335361	0.0553346	1.41427	1.41453	148443	26195.8	759.679	0.212141	0.445545	85.72
0.3	0.5	490000	350.91	174639	174613	25.5586	0.335361	0.0553346	1.41427	1.41453	148443	26195.8	759.679	0.212141	0.445545	85.72
0.3	0.5	490000	350.92	174639	174613	25.5586	0.335361	0.0553346	1.41427	1.41453	148443	26195.8	759.679	0.212141	0.445545	85.72
0.3	0.5	490000	350.93	174639	174613	25.5586	0.335361	0.0553346	1.41427	1.41453	148443	26195.8	759.679	0.212141	0.445545	85.72
0.3	0.5	490000	350.94	174639	174613	25.5586	0.335361	0.0553346	1.41427	1.41453	148443	26195.8	759.679	0.212141	0.445545	85.72
0.3	0.5	490000	350.95	174639	174613	25.5586	0.335361	0.0553346	1.41427	1.41453	148443	26195.8	759.679	0.212141	0.445545	85.72
0.3	0.5	490000	350.96	174639	174613	25.5586	0.335361	0.0553346	1.41427	1.41453	148443	26195.8	759.679	0.212141	0.445545	85.72
0.3	0.5	490000	350.97	174639	174613	25.5586	0.335361	0.0553346	1.41427	1.41453	148443	26195.8	759.679	0.212141	0.445545	85.72
0.3	0.5	490000	350.98	174639	174613	25.5586	0.335361	0.0553346	1.41427	1.41453	148443	26195.8	759.679	0.212141	0.445545	85.72
0.3	0.5	490000	350.99	174639	174613	25.5586	0.335361	0.0553346	1.41427	1.41453	148443	26195.8	759.68	0.212141	0.445545	85.72
0.3	0.5	490000	351	174639	174613	25.5586	0.335361	0.0553346	1.41427	1.41453	148443	26195.8	759.68	0.212141	0.445545	85.72
0.3	0.5	490000	351.01	174639	174613	25.5586	0.335361	0.0553346	1.41427	1.41453	148443	26195.8	759.68	0.212141	0.445545	85.72
0.3	0.5	490000	351.02	174639	174613	25.5586	0.335361	0.0553346	1.41427	1.41453	148443	26195.9	759.68	0.212141	0.445545	85.72
0.3	0.5	490000	351.03	174639	174613	25.5586	0.335361	0.0553346	1.41427	1.41453	148443	26195.9	759.68	0.212141	0.445545	85.72
0.3	0.5	490000	351.04	174639	174613	25.5586	0.335361	0.0553346	1.41427	1.41453	148443	26195.9	759.68	0.212141	0.445544	85.72
0.3	0.5	490000	351.05	174639	174613	25.5586	0.335361	0.0553346	1.41427	1.41453	148443	26195.9	759.68	0.212141	0.445544	85.72
0.3	0.5	490000	351.06	174639	174614	25.5586	0.335361	0.0553346	1.41427	1.41453	148443	26195.9	759.68	0.212141	0.445544	85.72
0.3	0.5	490000	351.07	174639	174614	25.5586	0.335361	0.0553346	1.41427	1.41453	148443	26195.9	759.68	0.212141	0.445544	85.72
0.3	0.5	490000	351.08	174639	174614	25.5585	0.335361	0.0553345	1.41427	1.41453	148443	26195.9	759.68	0.212141	0.445544	85.72
0.3	0.5	490000	351.09	174639	174614	25.5585	0.335361	0.0553345	1.41427	1.41453	148443	26195.9	759.68	0.212141	0.445544	85.72
0.3	0.5	490000	351.1	174639	174614	25.5585	0.335361	0.0553345	1.41427	1.41453	148443	26195.9	759.68	0.212141	0.445544	85.72
0.3	0.5	490000	351.11	174639	174614	25.5585	0.335361	0.0553345	1.41427	1.41453	148443	26195.9	759.68	0.212141	0.445544	85.72
0.3	0.5	490000	351.12	174639	174614	25.5585	0.335361	0.0553345	1.41427	1.41452	148443	26195.9	759.68	0.212141	0.445544	85.72
0.3	0.5	490000	351.13	174639	174614	25.5585	0.335361	0.0553345	1.41427	1.41452	148443	26195.9	759.68	0.21214	0.445544	85.72
0.3	0.5	490000	351.14	174639	174614	25.5585	0.335361	0.0553345	1.41427	1.41452	148443	26195.9	759.68	0.21214	0.445544	85.72
0.3	0.5	490000	351.15	174639	174614	25.5585	0.335361	0.0553345	1.41427	1.41452	148443	26195.9	759.68	0.21214	0.445544	85.72
0.3	0.5	490000	351.16	174639	174614	25.5585	0.335361	0.0553345	1.41427	1.41452	148443	26195.9	759.681	0.21214	0.445544	85.72
0.3	0.5	490000	351.17	174639	174614	25.5585	0.335361	0.0553345	1.41427	1.41452	148443	26195.9	759.681	0.21214	0.445543	85.72
0.3	0.5	490000	351.18	174639	174614	25.5585	0.335361	0.0553345	1.41427	1.41452	148443	26195.9	759.681	0.21214	0.445543	85.72
0.3	0.5	490000	351.19	174639	174614	25.5585	0.335361	0.0553345	1.41427	1.41452	148443	26195.9	759.681	0.21214	0.445543	85.72
0.3	0.5	490000	351.2	174639	174614	25.5585	0.335361	0.0553345	1.41427	1.41452	148443	26195.9	759.681	0.21214	0.445543	85.72
0.3	0.5	490000	351.21	174639	174614	25.5585	0.335361	0.0553345	1.41427	1.41452	148443	26195.9	759.681	0.21214	0.445543	85.72
0.3	0.5	490000	351.22	174639	174614	25.5585	0.335361	0.0553345	1.41427	1.41452	148443	26195.9	759.681	0.21214	0.445543	85.72
0.3	0.5	490000	351.23	174639	174614	25.5585	0.335361	0.0553345	1.41427	1.41452	148443	26195.9	759.681	0.21214	0.445543	85.72
0.3	0.5	490000	351.24	174639	174614	25.5585	0.335361	0.0553345	1.41427	1.41452	148443	26195.9	759.681	0.21214	0.445543	85.72
0.3	0.5	490000	351.25	174639	174614	25.5585	0.335361	0.0553345	1.41427	1.41452	148443	26195.9	759.681	0.21214	0.445543	85.72
0.3	0.5	490000	351.26	174639	174614	25.5585	0.335361	0.0553345	1.41427	1.41452	148443	26195.9	759.681	0.21214	0.445543	85.72
0.3	0.5	490000	351.27	174639	174614	25.5585	0.335361	0.0553345	1.41427	1.41452	148443	26195.9	759.681	0.21214	0.445543	85.72
0.3	0.5	490000	351.28	174639	174614	25.5585	0.335361	0.0553345	1.41427	1.41452	148443	26195.9	759.681	0.21214	0.445543	85.72
0.3	0.5	490000	351.29	174639	174614	25.5585	0.335361	0.0553345	1.41427	1.41452	148443	26195.9	759.681	0.21214	0.445543	85.72
0.3	0.5	490000	351.3	174639	174614	25.5585	0.335361	0.0553345	1.41427	1.41452	148443	26195.9	759.681	0.21214	0.445543	85.72
0.3	0.5	490000	351.31	174639	174614	25.5585	0.335361	0.0553345	1.41427	1.41452	148444	26195.9	759.681	0.21214	0.445542	85.72
0.3	0.5	490000	351.32	174639	174614	25.5585	0.335361	0.0553345	1.41427	1.41452	148444	26195.9	759.682	0.21214	0.445542	85.72
0.3	0.5	490000	351.33	174639	174614	25.5585	0.335361	0.0553345	1.41427	1.41452	148444	26195.9	759.682	0.21214	0.445542	85.72
0.3	0.5	490000	351.34	174639	174614	25.5585	0.335361	0.0553345	1.41427	1.41452	148444	26195.9	759.682	0.21214	0.445542	85.72
0.3	0.5	490000	351.35	174639	174614	25.5585	0.335361	0.0553345	1.41427	1.41452	148444	26195.9	759.682	0.21214	0.445542	85.72
0.3	0.5	490000	351.36	174639	174614	25.5585	0.335361	0.0553345	1.41427	1.41452	148444	26195.9	759.682	0.21214	0.445542	85.72
0.3	0.5	490000	351.37	174640	174614	25.5585	0.33536	0.0553345	1.41426	1.41452	148444	26195.9	759.682	0.21214	0.445542	85.72
0.3	0.5	490000	351.38	174640	174614	25.5585	0.33536	0.0553345	1.41426	1.41452	148444	26195.9	759.682	0.21214	0.445542	85.72
0.3	0.5	490000	351.39	174640	174614	25.5585	0.33536	0.0553345	1.41426	1.41452	148444	26195.9	759.682	0.21214	0.445542	85.72
0.3	0.5	490000	351.4	174640	174614	25.5585	0.33536	0.0553345	1.41426	1.41452	148444	26195.9	759.682	0.21214	0.445542	85.72
0.3	0.5	490000	351.41	174640	174614	25.5585	0.33536	0.0553345	1.41426	1.41452	148444	26195.9	759.682	0.21214	0.445542	85.72
0.3	0.5	490000	351.42	174640	174614	25.5585	0.33536	0.0553345	1.41426	1.41452	148444	26195.9	759.682	0.21214	0.445542	85.72
0.3	0.5	490000	351.43	174640	174614	25.5585	0.33536	0.0553345	1.41426	1.41452	148444	26195.9	759.682	0.21214	0.445542	85.72
0.3	0.5	490000	351.44	174640	174614	25.5585	0.33536	0.0553345	1.41426	1.41452	148444	26195.9	759.682	0.21214	0.445542	85.72
0.3	0.5	490000	351.45	174640	174614	25.5585	0.33536	0.0553345	1.41426	1.41452	148444	26195.9	759.682	0.21214	0.445541	85.72
0.3	0.5	490000	351.46	174640	174614	25.5585	0.33536	0.0553345	1.41426	1.41452	148444	26195.9	759.682	0.212139	0.445541	85.72
0.3	0.5	490000	351.47	174640	174614	25.5584	0.33536	0.0553345	1.41426	1.41452	148444	26195.9	759.682	0.212139	0.445541	85.72
0.3	0.5	490000	351.48	174640	174614	25.5584	0.33536	0.0553345	1.41426	1.41452	148444	26195.9	759.683	0.212139	0.445541	85.72
0.3	0.5	490000	351.49	174640	174614	25.5584	0.33536	0.0553345	1.41426	1.41452	148444	26196	759.683	0.212139	0.445541	85.72
0.3	0.5	490000	351.5	174640	174614	25.5584	0.33536	0.0553345	1.41426	1.41451	148444	26196	759.683	0.212139	0.445541	85.72
0.3	0.5	490000	351.51	174640	174614	25.5584	0.33536	0.0553344	1.41426	1.41451	148444	26196	759.683	0.212139	0.445541	85.72
0.3	0.5	490000	351.52	174640	174614	25.5584	0.33536	0.0553344	1.41426	1.41451	148444	26196	759.683	0.212139	0.445541	85.72
0.3	0.5	490000	351.53	174640	174614	25.5584	0.33536	0.0553344	1.41426	1.41451	148444	26196	759.683	0.212139	0.445541	85.72
0.3	0.5	490000	351.54	174640	174614	25.5584	0.33536	0.0553344	1.41426	1.41451	148444	26196	759.683	0.212139	0.445541	85.72
0.3	0.5	490000	351.55	174640	174614	25.5584	0.33536	0.0553344	1.41426	1.41451	148444	26196	759.683	0.212139	0.445541	85.72
0.3	0.5	490000	351.56	174640	174614	25.5584	0.33536	0.0553344	1.41426	1.41451	148444	26196	759.683	0.212139	0.445541	85.72
0.3	0.5	490000	351.57	174640	174614	25.5584	0.33536	0.0553344	1.41426	1.41451	148444	26196	759.683	0.212139	0.445541	85.72
0.3	0.5	490000	351.58	174640	174614	25.5584	0.33536	0.0553344	1.41426	1.41451	148444	26196	759.683	0.212139	0.44554	85.72
0.3	0.5	490000	351.59	174640	174614	25.5584	0.33536	0.0553344	1.41426	1.41451	148444	26196	759.683	0.212139	0.44554	85.72
0.3	0.5	490000	351.6	174640	174614	25.5584	0.33536	0.0553344	1.41426	1.41451	148444	26196	759.683	0.212139	0.44554	85.72
0.3	0.5	490000	351.61	174640	174614	25.5584	0.33536	0.0553344	1.41426	1.41451	148444	26196	759.683	0.212139	0.44554	85.72
0.3	0.5	490000	351.62	174640	174614	25.5584	0.33536	0.0553344	1.41426	1.41451	148444	26196	759.683	0.212139	0.44554	85.72
0.3	0.5	490000	351.63	174640	174614	25.5584	0.33536	0.0553344	1.41426	1.41451	148444	26196	759.683	0.212139	0.44554	85.72
0.3	0.5	490000	351.64	174640	174614	25.5584	0.33536	0.0553344	1.41426	1.41451	148444	26196	759.684	0.212139	0.44554	85.72
0.3	0.5	490000	351.65	174640	174614	25.5584	0.33536	0.0553344	1.41426	1.41451	148444	26196	759.684	0.212139	0.44554	85.72
0.3	0.5	490000	351.66	174640	174614	25.5584	0.33536	0.0553344	1.41426	1.41451	148444	26196	759.684	0.212139	0.44554	85.72
0.3	0.5	490000	351.67	174640	174614	25.5584	0.33536	0.0553344	1.41426	1.41451	148444	26196	759.684	0.212139	0.44554	85.72
0.3	0.5	490000	351.68	174640	174614	25.5584	0.33536	0.0553344	1.41426	1.41451	148444	26196	759.684	0.212139	0.44554	85.72
0.3	0.5	490000	351.69	174640	174614	25.5584	0.33536	0.0553344	1.41426	1.41451	148444	26196	759.684	0.212139	0.44554	85.72
0.3	0.5	490000	351.7	174640	174614	25.5584	0.33536	0.0553344	1.41426	1.41451	148444	26196	759.684	0.212139	0.44554	85.72
0.3	0.5	490000	351.71	174640	174614	25.5584	0.33536	0.0553344	1.41426	1.41451	148444	26196	759.684	0.212139	0.44554	85.72
0.3	0.5	490000	351.72	174640	174614	25.5584	0.33536	0.0553344	1.41426	1.41451	148444	26196	759.684	0.212139	0.445539	85.72
0.3	0.5	490000	351.73	174640	174614	25.5584	0.33536	0.0553344	1.41426	1.41451	148444	26196	759.684	0.212139	0.445539	85.72
0.3	0.5	490000	351.74	174640	174614	25.5584	0.33536	0.0553344	1.41426	1.41451	148444	26196	759.684	0.212139	0.445539	85.72
0.3	0.5	490000	351.75	174640	174614	25.5584	0.33536	0.0553344	1.41426	1.41451	148444	26196	759.684	0.212139	0.445539	85.72
0.3	0.5	490000	351.76	174640	174614	25.5584	0.33536	0.0553344	1.41426	1.41451	148444	26196	759.684	0.212139	0.445539	85.72
0.3	0.5	490000	351.77	174640	174615	25.5584	0.33536	0.0553344	1.41426	1.41451	148444	26196	759.684	0.212139	0.445539	85.72
0.3	0.5	490000	351.78	174640	174615	25.5584	0.33536	0.0553344	1.41426	1.41451	148444	26196	759.684	0.212139	0.445539	85.72
0.3	0.5	490000	351.79	174640	174615	25.5584	0.33536	0.0553344	1.41426	1.41451	148444	26196	759.684	0.212139	0.445539	85.72
0.3	0.5	490000	351.8	174640	174615	25.5584	0.33536	0.0553344	1.41426	1.41451	148444	26196	759.684	0.212138	0.445539	85.72
0.3	0.5	490000	351.81	174640	174615	25.5584	0.33536	0.0553344	1.41426	1.41451	148444	26196	759.685	0.212138	0.445539	85.72
0.3	0.5	490000	351.82	174640	174615	25.5584	0.33536	0.0553344	1.41426	1.41451	148444	26196	759.685	0.212138	0.445539	85.72
0.3	0.5	490000	351.83	174640	174615	25.5584	0.33536	0.0553344	1.41426	1.41451	148444	26196	759.685	0.212138	0.445539	85.72
0.3	0.5	490000	351.84	174640	174615	25.5584	0.33536	0.0553344	1.41426	1.41451	148444	26196	759.685	0.212138	0.445539	85.72
0.3	0.5	490000	351.85	174640	174615	25.5584	0.33536	0.0553344	1.41426	1.41451	148444	26196	759.685	0.212138	0.445539	85.72
0.3	0.5	490000	351.86	174640	174615	25.5584	0.33536	0.0553344	1.41426	1.41451	148444	26196	759.685	0.212138	0.445538	85.72
0.3	0.5	490000	351.87	174640	174615	25.5583	0.33536	0.0553344	1.41425	1.41451	148444	26196	759.685	0.212138	0.445538	85.72
0.3	0.5	490000	351.88	174640	174615	25.5583	0.33536	0.0553344	1.41425	1.41451	148444	26196	759.685	0.212138	0.445538	85.72
0.3	0.5	490000	351.89	174640	174615	25.5583	0.33536	0.0553344	1.41425	1.4145	148444	26196	759.685	0.212138	0.445538	85.72
0.3	0.5	490000	351.9	174640	174615	25.5583	0.33536	0.0553344	1.41425	1.4145	148444	26196	759.685	0.212138	0.445538	85.72
0.3	0.5	490000	351.91	174640	174615	25.5583	0.33536	0.0553344	1.41425	1.4145	148444	26196	759.685	0.212138	0.445538	85.72
0.3	0.5	490000	351.92	174640	174615	25.5583	0.33536	0.0553344	1.41425	1.4145	148444	26196	759.685	0.212138	0.445538	85.72
0.3	0.5	490000	351.93	174640	174615	25.5583	0.33536	0.0553344	1.41425	1.4145	148444	26196	759.685	0.212138	0.445538	85.72
0.3	0.5	490000	351.94	174640	174615	25.5583	0.33536	0.0553343	1.41425	1.4145	148444	26196	759.685	0.212138	0.445538	85.72
0.3	0.5	490000	351.95	174640	174615	25.5583	0.33536	0.0553343	1.41425	1.4145	148444	26196	759.685	0.212138	0.445538	85.72
0.3	0.5	490000	351.96	174640	174615	25.5583	0.33536	0.0553343	1.41425	1.4145	148444	26196.1	759.685	0.212138	0.445538	85.72
0.3	0.5	490000	351.97	174640	174615	25.5583	0.33536	0.0553343	1.41425	1.4145	148444	26196.1	759.686	0.212138	0.445538	85.72
0.3	0.5	490000	351.98	174640	174615	25.5583	0.33536	0.0553343	1.41425	1.4145	148444	26196.1	759.686	0.212138	0.445538	85.72
0.3	0.5	490000	351.99	174640	174615	25.5583	0.33536	0.0553343	1.41425	1.4145	148444	26196.1	759.686	0.212138	0.445537	85.72
0.3	0.5	490000	352	174640	174615	25.5583	0.33536	0.0553343	1.41425	1.4145	148444	26196.1	759.686	0.212138	0.445537	85.72
0.3	0.5	490000	352.01	174640	174615	25.5583	0.33536	0.0553343	1.41425	1.4145	148444	26196.1	759.686	0.212138	0.445537	85.72
0.3	0.5	490000	352.02	174640	174615	25.5583	0.33536	0.0553343	1.41425	1.4145	148444	26196.1	759.686	0.212138	0.445537	85.72
0.3	0.5	490000	352.03	174640	174615	25.5583	0.33536	0.0553343	1.41425	1.4145	148444	26196.1	759.686	0.212138	0.445537	85.72
0.3	0.5	490000	352.04	174640	174615	25.5583	0.33536	0.0553343	1.41425	1.4145	148444	26196.1	759.686	0.212138	0.445537	85.72
0.3	0.5	490000	352.05	174640	174615	25.5583	0.33536	0.0553343	1.41425	1.4145	148444	26196.1	759.686	0.212138	0.445537	85.72
0.3	0.5	490000	352.06	174640	174615	25.5583	0.33536	0.0553343	1.41425	1.4145	148444	26196.1	759.686	0.212138	0.445537	85.72
0.3	0.5	490000	352.07	174640	174615	25.5583	0.33536	0.0553343	1.41425	1.4145	148444	26196.1	759.686	0.212138	0.445537	85.72
0.3	0.5	490000	352.08	174641	174615	25.5583	0.335359	0.0553343	1.41425	1.4145	148444	26196.1	759.686	0.212138	0.445537	85.72
0.3	0.5	490000	352.09	174641	174615	25.5583	0.335359	0.0553343	1.41425	1.4145	148444	26196.1	759.686	0.212138	0.445537	85.72
0.3	0.5	490000	352.1	174641	174615	25.5583	0.335359	0.0553343	1.41425	1.4145	148444	26196.1	759.686	0.212138	0.445537	85.72
0.3	0.5	490000	352.11	174641	174615	25.5583	0.335359	0.0553343	1.41425	1.4145	148444	26196.1	759.686	0.212138	0.445537	85.72
0.3	0.5	490000	352.12	174641	174615	25.5583	0.335359	0.0553343	1.41425	1.4145	148444	26196.1	759.686	0.212138	0.445537	85.72
0.3	0.5	490000	352.13	174641	174615	25.5583	0.335359	0.0553343	1.41425	1.4145	148444	26196.1	759.687	0.212138	0.445536	85.72
0.3	0.5	490000	352.14	174641	174615	25.5583	0.335359	0.0553343	1.41425	1.4145	148445	26196.1	759.687	0.212137	0.445536	85.72
0.3	0.5	490000	352.15	174641	174615	25.5583	0.335359	0.0553343	1.41425	1.4145	148445	26196.1	759.687	0.212137	0.445536	85.72
0.3	0.5	490000	352.16	174641	174615	25.5583	0.335359	0.0553343	1.41425	1.4145	148445	26196.1	759.687	0.212137	0.445536	85.72
0.3	0.5	490000	352.17	174641	174615	25.5583	0.335359	0.0553343	1.41425	1.4145	148445	26196.1	759.687	0.212137	0.445536	85.72
0.3	0.5	490000	352.18	174641	174615	25.5583	0.335359	0.0553343	1.41425	1.4145	148445	26196.1	759.687	0.212137	0.445536	85.72
0.3	0.5	490000	352.19	174641	174615	25.5583	0.335359	0.0553343	1.41425	1.4145	148445	26196.1	759.687	0.212137	0.445536	85.72
0.3	0.5	490000	352.2	174641	174615	25.5583	0.335359	0.0553343	1.41425	1.4145	148445	26196.1	759.687	0.212137	0.445536	85.72
0.3	0.5	490000	352.21	174641	174615	25.5583	0.335359	0.0553343	1.41425	1.4145	148445	26196.1	759.687	0.212137	0.445536	85.72
0.3	0.5	490000	352.22	174641	174615	25.5583	0.335359	0.0553343	1.41425	1.4145	148445	26196.1	759.687	0.212137	0.445536	85.72
0.3	0.5	490000	352.23	174641	174615	25.5583	0.335359	0.0553343	1.41425	1.4145	148445	26196.1	759.687	0.212137	0.445536	85.72
0.3	0.5	490000	352.24	174641	174615	25.5583	0.335359	0.0553343	1.41425	1.4145	148445	26196.1	759.687	0.212137	0.445536	85.72
0.3	0.5	490000	352.25	174641	174615	25.5583	0.335359	0.0553343	1.41425	1.4145	148445	26196.1	759.687	0.212137	0.445536	85.72
0.3	0.5	490000	352.26	174641	174615	25.5583	0.335359	0.0553343	1.41425	1.4145	148445	26196.1	759.687	0.212137	0.445536	85.72
0.3	0.5	490000	352.27	174641	174615	25.5582	0.335359	0.0553343	1.41425	1.4145	148445	26196.1	759.687	0.212137	0.445535	85.72
0.3	0.5	490000	352.28	174641	174615	25.5582	0.335359	0.0553343	1.41425	1.41449	148445	26196.1	759.687	0.212137	0.445535	85.72
0.3	0.5	490000	352.29	174641	174615	25.5582	0.335359	0.0553343	1.41425	1.41449	148445	26196.1	759.688	0.212137	0.445535	85.72
0.3	0.5	490000	352.3	174641	174615	25.5582	0.335359	0.0553343	1.41425	1.41449	148445	26196.1	759.688	0.212137	0.445535	85.72
0.3	0.5	490000	352.31	174641	174615	25.5582	0.335359	0.0553343	1.41425	1.41449	148445	26196.1	759.688	0.212137	0.445535	85.72
0.3	0.5	490000	352.32	174641	174615	25.5582	0.335359	0.0553343	1.41425	1.41449	148445	26196.1	759.688	0.212137	0.445535	85.72
0.3	0.5	490000	352.33	174641	174615	25.5582	0.335359	0.0553343	1.41425	1.41449	148445	26196.1	759.688	0.212137	0.445535	85.72
0.3	0.5	490000	352.34	174641	174615	25.5582	0.335359	0.0553343	1.41425	1.41449	148445	26196.1	759.688	0.212137	0.445535	85.72
0.3	0.5	490000	352.35	174641	174615	25.5582	0.335359	0.0553343	1.41425	1.41449	148445	26196.1	759.688	0.212137	0.445535	85.72
0.3	0.5	490000	352.36	174641	174615	25.5582	0.335359	0.0553343	1.41425	1.41449	148445	26196.1	759.688	0.212137	0.445535	85.72
0.3	0.5	490000	352.37	174641	174615	25.5582	0.335359	0.0553342	1.41425	1.41449	148445	26196.1	759.688	0.212137	0.445535	85.72
0.3	0.5	490000	352.38	174641	174615	25.5582	0.335359	0.0553342	1.41424	1.41449	148445	26196.1	759.688	0.212137	0.445535	85.72
0.3	0.5	490000	352.39	174641	174615	25.5582	0.335359	0.0553342	1.41424	1.41449	148445	26196.1	759.688	0.212137	0.445535	85.72
0.3	0.5	490000	352.4	174641	174615	25.5582	0.335359	0.0553342	1.41424	1.41449	148445	26196.1	759.688	0.212137	0.445535	85.72
0.3	0.5	490000	352.41	174641	174615	25.5582	0.335359	0.0553342	1.41424	1.41449	148445	26196.1	759.688	0.212137	0.445534	85.72
0.3	0.5	490000	352.42	174641	174615	25.5582	0.335359	0.0553342	1.41424	1.41449	148445	26196.1	759.688	0.212137	0.445534	85.72
0.3	0.5	490000	352.43	174641	174615	25.5582	0.335359	0.0553342	1.41424	1.41449	148445	26196.2	759.688	0.212137	0.445534	85.72
0.3	0.5	490000	352.44	174641	174615	25.5582	0.335359	0.0553342	1.41424	1.41449	148445	26196.2	759.688	0.212137	0.445534	85.72
0.3	0.5	490000	352.45	174641	174615	25.5582	0.335359	0.0553342	1.41424	1.41449	148445	26196.2	759.688	0.212137	0.445534	85.72
0.3	0.5	490000	352.46	174641	174615	25.5582	0.335359	0.0553342	1.41424	1.41449	148445	26196.2	759.689	0.212137	0.445534	85.72
0.3	0.5	490000	352.47	174641	174616	25.5582	0.335359	0.0553342	1.41424	1.41449	148445	26196.2	759.689	0.212137	0.445534	85.72
0.3	0.5	490000	352.48	174641	174616	25.5582	0.335359	0.0553342	1.41424	1.41449	148445	26196.2	759.689	0.212136	0.445534	85.72
0.3	0.5	490000	352.49	174641	174616	25.5582	0.335359	0.0553342	1.41424	1.41449	148445	26196.2	759.689	0.212136	0.445534	85.72
0.3	0.5	490000	352.5	174641	174616	25.5582	0.335359	0.0553342	1.41424	1.41449	148445	26196.2	759.689	0.212136	0.445534	85.72
0.3	0.5	490000	352.51	174641	174616	25.5582	0.335359	0.0553342	1.41424	1.41449	148445	26196.2	759.689	0.212136	0.445534	85.72
0.3	0.5	490000	352.52	174641	174616	25.5582	0.335359	0.0553342	1.41424	1.41449	148445	26196.2	759.689	0.212136	0.445534	85.72
0.3	0.5	490000	352.53	174641	174616	25.5582	0.335359	0.0553342	1.41424	1.41449	148445	26196.2	759.689	0.212136	0.445534	85.72
0.3	0.5	490000	352.54	174641	174616	25.5582	0.335359	0.0553342	1.41424	1.41449	148445	26196.2	759.689	0.212136	0.445534	85.72
0.3	0.5	490000	352.55	174641	174616	25.5582	0.335359	0.0553342	1.41424	1.41449	148445	26196.2	759.689	0.212136	0.445533	85.72
0.3	0.5	490000	352.56	174641	174616	25.5582	0.335359	0.0553342	1.41424	1.41449	148445	26196.2	759.689	0.212136	0.445533	85.72
0.3	0.5	490000	352.57	174641	174616	25.5582	0.335359	0.0553342	1.41424	1.41449	148445	26196.2	759.689	0.212136	0.445533	85.72
0.3	0.5	490000	352.58	174641	174616	25.5582	0.335359	0.0553342	1.41424	1.41449	148445	26196.2	759.689	0.212136	0.445533	85.72
0.3	0.5	490000	352.59	174641	174616	25.5582	0.335359	0.0553342	1.41424	1.41449	148445	26196.2	759.689	0.212136	0.445533	85.72
0.3	0.5	490000	352.6	174641	174616	25.5582	0.335359	0.0553342	1.41424	1.41449	148445	26196.2	759.689	0.212136	0.445533	85.72
0.3	0.5	490000	352.61	174641	174616	25.5582	0.335359	0.0553342	1.41424	1.41449	148445	26196.2	759.689	0.212136	0.445533	85.72
0.3	0.5	490000	352.62	174641	174616	25.5582	0.335359	0.0553342	1.41424	1.41449	148445	26196.2	759.69	0.212136	0.445533	85.72
0.3	0.5	490000	352.63	174641	174616	25.5582	0.335359	0.0553342	1.41424	1.41449	148445	26196.2	759.69	0.212136	0.445533	85.72
0.3	0.5	490000	352.64	174641	174616	25.5582	0.335359	0.0553342	1.41424	1.41449	148445	26196.2	759.69	0.212136	0.445533	85.72
0.3	0.5	490000	352.65	174641	174616	25.5582	0.335359	0.0553342	1.41424	1.41449	148445	26196.2	759.69	0.212136	0.445533	85.72
0.3	0.5	490000	352.66	174641	174616	25.5582	0.335359	0.0553342	1.41424	1.41449	148445	26196.2	759.69	0.212136	0.445533	85.72
0.3	0.5	490000	352.67	174641	174616	25.5581	0.335359	0.0553342	1.41424	1.41449	148445	26196.2	759.69	0.212136	0.445533	85.72
0.3	0.5	490000	352.68	174641	174616	25.5581	0.335359	0.0553342	1.41424	1.41448	148445	26196.2	759.69	0.212136	0.445533	85.72
0.3	0.5	490000	352.69	174641	174616	25.5581	0.335359	0.0553342	1.41424	1.41448	148445	26196.2	759.69	0.212136	0.445532	85.72
0.3	0.5	490000	352.7	174641	174616	25.5581	0.335359	0.0553342	1.41424	1.41448	148445	26196.2	759.69	0.212136	0.445532	85.72
0.3	0.5	490000	352.71	174641	174616	25.5581	0.335359	0.0553342	1.41424	1.41448	148445	26196.2	759.69	0.212136	0.445532	85.72
0.3	0.5	490000	352.72	174641	174616	25.5581	0.335359	0.0553342	1.41424	1.41448	148445	26196.2	759.69	0.212136	0.445532	85.72
0.3	0.5	490000	352.73	174641	174616	25.5581	0.335359	0.0553342	1.41424	1.41448	148445	26196.2	759.69	0.212136	0.445532	85.72
0.3	0.5	490000	352.74	174641	174616	25.5581	0.335359	0.0553342	1.41424	1.41448	148445	26196.2	759.69	0.212136	0.445532	85.72
0.3	0.5	490000	352.75	174641	174616	25.5581	0.335359	0.0553342	1.41424	1.41448	148445	26196.2	759.69	0.212136	0.445532	85.72
0.3	0.5	490000	352.76	174641	174616	25.5581	0.335359	0.0553342	1.41424	1.41448	148445	26196.2	759.69	0.212136	0.445532	85.72
0.3	0.5	490000	352.77	174641	174616	25.5581	0.335359	0.0553342	1.41424	1.41448	148445	26196.2	759.69	0.212136	0.445532	85.72
0.3	0.5	490000	352.78	174641	174616	25.5581	0.335359	0.0553342	1.41424	1.41448	148445	26196.2	759.691	0.212136	0.445532	85.72
0.3	0.5	490000	352.79	174642	174616	25.5581	0.335358	0.0553342	1.41424	1.41448	148445	26196.2	759.691	0.212136	0.445532	85.72
0.3	0.5	490000	352.8	174642	174616	25.5581	0.335358	0.0553341	1.41424	1.41448	148445	26196.2	759.691	0.212136	0.445532	85.72
0.3	0.5	490000	352.81	174642	174616	25.5581	0.335358	0.0553341	1.41424	1.41448	148445	26196.2	759.691	0.212136	0.445532	85.72
0.3	0.5	490000	352.82	174642	174616	25.5581	0.335358	0.0553341	1.41424	1.41448	148445	26196.2	759.691	0.212135	0.445532	85.72
0.3	0.5	490000	352.83	174642	174616	25.5581	0.335358	0.0553341	1.41424	1.41448	148445	26196.2	759.691	0.212135	0.445531	85.72
0.3	0.5	490000	352.84	174642	174616	25.5581	0.335358	0.0553341	1.41424	1.41448	148445	26196.2	759.691	0.212135	0.445531	85.72
0.3	0.5	490000	352.85	174642	174616	25.5581	0.335358	0.0553341	1.41424	1.41448	148445	26196.2	759.691	0.212135	0.445531	85.72
0.3	0.5	490000	352.86	174642	174616	25.5581	0.335358	0.0553341	1.41424	1.41448	148445	26196.2	759.691	0.212135	0.445531	85.72
0.3	0.5	490000	352.87	174642	174616	25.5581	0.335358	0.0553341	1.41424	1.41448	148445	26196.2	759.691	0.212135	0.445531	85.72
0.3	0.5	490000	352.88	174642	174616	25.5581	0.335358	0.0553341	1.41424	1.41448	148445	26196.2	759.691	0.212135	0.445531	85.72
0.3	0.5	490000	352.89	174642	174616	25.5581	0.335358	0.0553341	1.41423	1.41448	148445	26196.2	759.691	0.212135	0.445531	85.72
0.3	0.5	490000	352.9	174642	174616	25.5581	0.335358	0.0553341	1.41423	1.41448	148445	26196.3	759.691	0.212135	0.445531	85.72
0.3	0.5	490000	352.91	174642	174616	25.5581	0.335358	0.0553341	1.41423	1.41448	148445	26196.3	759.691	0.212135	0.445531	85.72
0.3	0.5	490000	352.92	174642	174616	25.5581	0.335358	0.0553341	1.41423	1.41448	148445	26196.3	759.691	0.212135	0.445531	85.72
0.3	0.5	490000	352.93	174642	174616	25.5581	0.335358	0.0553341	1.41423	1.41448	148445	26196.3	759.691	0.212135	0.445531	85.72
0.3	0.5	490000	352.94	174642	174616	25.5581	0.335358	0.0553341	1.41423	1.41448	148445	26196.3	759.692	0.212135	0.445531	85.72
0.3	0.5	490000	352.95	174642	174616	25.5581	0.335358	0.0553341	1.41423	1.41448	148445	26196.3	759.692	0.212135	0.445531	85.72
0.3	0.5	490000	352.96	174642	174616	25.5581	0.335358	0.0553341	1.41423	1.41448	148445	26196.3	759.692	0.212135	0.445531	85.72
0.3	0.5	490000	352.97	174642	174616	25.5581	0.335358	0.0553341	1.41423	1.41448	148446	26196.3	759.692	0.212135	0.44553	85.72
0.3	0.5	490000	352.98	174642	174616	25.5581	0.335358	0.0553341	1.41423	1.41448	148446	26196.3	759.692	0.212135	0.44553	85.72
0.3	0.5	490000	352.99	174642	174616	25.5581	0.335358	0.0553341	1.41423	1.41448	148446	26196.3	759.692	0.212135	0.44553	85.72
0.3	0.5	490000	353	174642	174616	25.5581	0.335358	0.0553341	1.41423	1.41448	148446	26196.3	759.692	0.212135	0.44553	85.72
0.3	0.5	490000	353.01	174642	174616	25.5581	0.335358	0.0553341	1.41423	1.41448	148446	26196.3	759.692	0.212135	0.44553	85.72
0.3	0.5	490000	353.02	174642	174616	25.5581	0.335358	0.0553341	1.41423	1.41448	148446	26196.3	759.692	0.212135	0.44553	85.72
0.3	0.5	490000	353.03	174642	174616	25.5581	0.335358	0.0553341	1.41423	1.41448	148446	26196.3	759.692	0.212135	0.44553	85.72
0.3	0.5	490000	353.04	174642	174616	25.5581	0.335358	0.0553341	1.41423	1.41448	148446	26196.3	759.692	0.212135	0.44553	85.72
0.3	0.5	490000	353.05	174642	174616	25.5581	0.335358	0.0553341	1.41423	1.41448	148446	26196.3	759.692	0.212135	0.44553	85.72
0.3	0.5	490000	353.06	174642	174616	25.5581	0.335358	0.0553341	1.41423	1.41448	148446	26196.3	759.692	0.212135	0.44553	85.72
0.3	0.5	490000	353.07	174642	174616	25.5581	0.335358	0.0553341	1.41423	1.41448	148446	26196.3	759.692	0.212135	0.44553	85.72
0.3	0.5	490000	353.08	174642	174616	25.558	0.335358	0.0553341	1.41423	1.41447	148446	26196.3	759.692	0.212135	0.44553	85.72
0.3	0.5	490000	353.09	174642	174616	25.558	0.335358	0.0553341	1.41423	1.41447	148446	26196.3	759.692	0.212135	0.44553	85.72
0.3	0.5	490000	353.1	174642	174616	25.558	0.335358	0.0553341	1.41423	1.41447	148446	26196.3	759.692	0.212135	0.44553	85.72
0.3	0.5	490000	353.11	174642	174616	25.558	0.335358	0.0553341	1.41423	1.41447	148446	26196.3	759.693	0.212135	0.445529	85.72
0.3	0.5	490000	353.12	174642	174616	25.558	0.335358	0.0553341	1.41423	1.41447	148446	26196.3	759.693	0.212135	0.445529	85.72
0.3	0.5	490000	353.13	174642	174616	25.558	0.335358	0.0553341	1.41423	1.41447	148446	26196.3	759.693	0.212135	0.445529	85.72
0.3	0.5	490000	353.14	174642	174616	25.558	0.335358	0.0553341	1.41423	1.41447	148446	26196.3	759.693	0.212135	0.445529	85.72
0.3	0.5	490000	353.15	174642	174616	25.558	0.335358	0.0553341	1.41423	1.41447	148446	26196.3	759.693	0.212135	0.445529	85.72
0.3	0.5	490000	353.16	174642	174616	25.558	0.335358	0.0553341	1.41423	1.41447	148446	26196.3	759.693	0.212134	0.445529	85.72
0.3	0.5	490000	353.17	174642	174616	25.558	0.335358	0.0553341	1.41423	1.41447	148446	26196.3	759.693	0.212134	0.445529	85.72
0.3	0.5	490000	353.18	174642	174617	25.558	0.335358	0.0553341	1.41423	1.41447	148446	26196.3	759.693	0.212134	0.445529	85.72
0.3	0.5	490000	353.19	174642	174617	25.558	0.335358	0.0553341	1.41423	1.41447	148446	26196.3	759.693	0.212134	0.445529	85.72
0.3	0.5	490000	353.2	174642	174617	25.558	0.335358	0.0553341	1.41423	1.41447	148446	26196.3	759.693	0.212134	0.445529	85.72
0.3	0.5	490000	353.21	174642	174617	25.558	0.335358	0.0553341	1.41423	1.41447	148446	26196.3	759.693	0.212134	0.445529	85.72
0.3	0.5	490000	353.22	174642	174617	25.558	0.335358	0.055334	1.41423	1.41447	148446	26196.3	759.693	0.212134	0.445529	85.72
0.3	0.5	490000	353.23	174642	174617	25.558	0.335358	0.055334	1.41423	1.41447	148446	26196.3	759.693	0.212134	0.445529	85.72
0.3	0.5	490000	353.24	174642	174617	25.558	0.335358	0.055334	1.41423	1.41447	148446	26196.3	759.693	0.212134	0.445529	85.72
0.3	0.5	490000	353.25	174642	174617	25.558	0.335358	0.055334	1.41423	1.41447	148446	26196.3	759.693	0.212134	0.445529	85.72
0.3	0.5	490000	353.26	174642	174617	25.558	0.335358	0.055334	1.41423	1.41447	148446	26196.3	759.693	0.212134	0.445528	85.72
0.3	0.5	490000	353.27	174642	174617	25.558	0.335358	0.055334	1.41423	1.41447	148446	26196.3	759.694	0.212134	0.445528	85.72
0.3	0.5	490000	353.28	174642	174617	25.558	0.335358	0.055334	1.41423	1.41447	148446	26196.3	759.694	0.212134	0.445528	85.72
0.3	0.5	490000	353.29	174642	174617	25.558	0.335358	0.055334	1.41423	1.41447	148446	26196.3	759.694	0.212134	0.445528	85.72
0.3	0.5	490000	353.3	174642	174617	25.558	0.335358	0.055334	1.41423	1.41447	148446	26196.3	759.694	0.212134	0.445528	85.72
0.3	0.5	490000	353.31	174642	174617	25.558	0.335358	0.055334	1.41423	1.41447	148446	26196.3	759.694	0.212134	0.445528	85.72
0.3	0.5	490000	353.32	174642	174617	25.558	0.335358	0.055334	1.41423	1.41447	148446	26196.3	759.694	0.212134	0.445528	85.72
0.3	0.5	490000	353.33	174642	174617	25.558	0.335358	0.055334	1.41423	1.41447	148446	26196.3	759.694	0.212134	0.445528	85.72
0.3	0.5	490000	353.34	174642	174617	25.558	0.335358	0.055334	1.41423	1.41447	148446	26196.3	759.694	0.212134	0.445528	85.72
0.3	0.5	490000	353.35	174642	174617	25.558	0.335358	0.055334	1.41423	1.41447	148446	26196.3	759.694	0.212134	0.445528	85.72
0.3	0.5	490000	353.36	174642	174617	25.558	0.335358	0.055334	1.41423	1.41447	148446	26196.3	759.694	0.212134	0.445528	85.72
0.3	0.5	490000	353.37	174642	174617	25.558	0.335358	0.055334	1.41423	1.41447	148446	26196.4	759.694	0.212134	0.445528	85.72
0.3	0.5	490000	353.38	174642	174617	25.558	0.335358	0.055334	1.41423	1.41447	148446	26196.4	759.694	0.212134	0.445528	85.72
0.3	0.5	490000	353.39	174642	174617	25.558	0.335358	0.055334	1.41423	1.41447	148446	26196.4	759.694	0.212134	0.445528	85.72
0.3	0.5	490000	353.4	174642	174617	25.558	0.335358	0.055334	1.41423	1.41447	148446	26196.4	759.694	0.212134	0.445527	85.72
0.3	0.5	490000	353.41	174642	174617	25.558	0.335358	0.055334	1.41422	1.41447	148446	26196.4	759.694	0.212134	0.445527	85.72
0.3	0.5	490000	353.42	174642	174617	25.558	0.335358	0.055334	1.41422	1.41447	148446	26196.4	759.694	0.212134	0.445527	85.72
0.3	0.5	490000	353.43	174642	174617	25.558	0.335358	0.055334	1.41422	1.41447	148446	26196.4	759.695	0.212134	0.445527	85.72
0.3	0.5	490000	353.44	174642	174617	25.558	0.335358	0.055334	1.41422	1.41447	148446	26196.4	759.695	0.212134	0.445527	85.72
0.3	0.5	490000	353.45	174642	174617	25.558	0.335358	0.055334	1.41422	1.41447	148446	26196.4	759.695	0.212134	0.445527	85.72
0.3	0.5	490000	353.46	174642	174617	25.558	0.335358	0.055334	1.41422	1.41447	148446	26196.4	759.695	0.212134	0.445527	85.72
0.3	0.5	490000	353.47	174642	174617	25.558	0.335358	0.055334	1.41422	1.41447	148446	26196.4	759.695	0.212134	0.445527	85.72
0.3	0.5	490000	353.48	174642	174617	25.558	0.335358	0.055334	1.41422	1.41446	148446	26196.4	759.695	0.212134	0.445527	85.72
0.3	0.5	490000	353.49	174643	174617	25.558	0.335357	0.055334	1.41422	1.41446	148446	26196.4	759.695	0.212134	0.445527	85.72
0.3	0.5	490000	353.5	174643	174617	25.5579	0.335357	0.055334	1.41422	1.41446	148446	26196.4	759.695	0.212133	0.445527	85.72
0.3	0.5	490000	353.51	174643	174617	25.5579	0.335357	0.055334	1.41422	1.41446	148446	26196.4	759.695	0.212133	0.445527	85.72
0.3	0.5	490000	353.52	174643	174617	25.5579	0.335357	0.055334	1.41422	1.41446	148446	26196.4	759.695	0.212133	0.445527	85.72
0.3	0.5	490000	353.53	174643	174617	25.5579	0.335357	0.055334	1.41422	1.41446	148446	26196.4	759.695	0.212133	0.445527	85.72
0.3	0.5	490000	353.54	174643	174617	25.5579	0.335357	0.055334	1.41422	1.41446	148446	26196.4	759.695	0.212133	0.445526	85.72
0.3	0.5	490000	353.55	174643	174617	25.5579	0.335357	0.055334	1.41422	1.41446	148446	26196.4	759.695	0.212133	0.445526	85.72
0.3	0.5	490000	353.56	174643	174617	25.5579	0.335357	0.055334	1.41422	1.41446	148446	26196.4	759.695	0.212133	0.445526	85.72
0.3	0.5	490000	353.57	174643	174617	25.5579	0.335357	0.055334	1.41422	1.41446	148446	26196.4	759.695	0.212133	0.445526	85.72
0.3	0.5	490000	353.58	174643	174617	25.5579	0.335357	0.055334	1.41422	1.41446	148446	26196.4	759.695	0.212133	0.445526	85.72
0.3	0.5	490000	353.59	174643	174617	25.5579	0.335357	0.055334	1.41422	1.41446	148446	26196.4	759.696	0.212133	0.445526	85.72
0.3	0.5	490000	353.6	174643	174617	25.5579	0.335357	0.055334	1.41422	1.41446	148446	26196.4	759.696	0.212133	0.445526	85.72
0.3	0.5	490000	353.61	174643	174617	25.5579	0.335357	0.055334	1.41422	1.41446	148446	26196.4	759.696	0.212133	0.445526	85.72
0.3	0.5	490000	353.62	174643	174617	25.5579	0.335357	0.055334	1.41422	1.41446	148446	26196.4	759.696	0.212133	0.445526	85.72
0.3	0.5	490000	353.63	174643	174617	25.5579	0.335357	0.055334	1.41422	1.41446	148446	26196.4	759.696	0.212133	0.445526	85.72
0.3	0.5	490000	353.64	174643	174617	25.5579	0.335357	0.055334	1.41422	1.41446	148446	26196.4	759.696	0.212133	0.445526	85.72
0.3	0.5	490000	353.65	174643	174617	25.5579	0.335357	0.0553339	1.41422	1.41446	148446	26196.4	759.696	0.212133	0.445526	85.72
0.3	0.5	490000	353.66	174643	174617	25.5579	0.335357	0.0553339	1.41422	1.41446	148446	26196.4	759.696	0.212133	0.445526	85.72
0.3	0.5	490000	353.67	174643	174617	25.5579	0.335357	0.0553339	1.41422	1.41446	148446	26196.4	759.696	0.212133	0.445526	85.72
0.3	0.5	490000	353.68	174643	174617	25.5579	0.335357	0.0553339	1.41422	1.41446	148446	26196.4	759.696	0.212133	0.445526	85.72
0.3	0.5	490000	353.69	174643	174617	25.5579	0.335357	0.0553339	1.41422	1.41446	148446	26196.4	759.696	0.212133	0.445525	85.72
0.3	0.5	490000	353.7	174643	174617	25.5579	0.335357	0.0553339	1.41422	1.41446	148446	26196.4	759.696	0.212133	0.445525	85.72
0.3	0.5	490000	353.71	174643	174617	25.5579	0.335357	0.0553339	1.41422	1.41446	148446	26196.4	759.696	0.212133	0.445525	85.72
0.3	0.5	490000	353.72	174643	174617	25.5579	0.335357	0.0553339	1.41422	1.41446	148446	26196.4	759.696	0.212133	0.445525	85.72
0.3	0.5	490000	353.73	174643	174617	25.5579	0.335357	0.0553339	1.41422	1.41446	148446	26196.4	759.696	0.212133	0.445525	85.72
0.3	0.5	490000	353.74	174643	174617	25.5579	0.335357	0.0553339	1.41422	1.41446	148446	26196.4	759.696	0.212133	0.445525	85.72
0.3	0.5	490000	353.75	174643	174617	25.5579	0.335357	0.0553339	1.41422	1.41446	148446	26196.4	759.696	0.212133	0.445525	85.72
0.3	0.5	490000	353.76	174643	174617	25.5579	0.335357	0.0553339	1.41422	1.41446	148446	26196.4	759.697	0.212133	0.445525	85.72
0.3	0.5	490000	353.77	174643	174617	25.5579	0.335357	0.0553339	1.41422	1.41446	148446	26196.4	759.697	0.212133	0.445525	85.72
0.3	0.5	490000	353.78	174643	174617	25.5579	0.335357	0.0553339	1.41422	1.41446	148446	26196.4	759.697	0.212133	0.445525	85.72
0.3	0.5	490000	353.79	174643	174617	25.5579	0.335357	0.0553339	1.41422	1.41446	148446	26196.4	759.697	0.212133	0.445525	85.72
0.3	0.5	490000	353.8	174643	174617	25.5579	0.335357	0.0553339	1.41422	1.41446	148447	26196.4	759.697	0.212133	0.445525	85.72
0.3	0.5	490000	353.81	174643	174617	25.5579	0.335357	0.0553339	1.41422	1.41446	148447	26196.4	759.697	0.212133	0.445525	85.72
0.3	0.5	490000	353.82	174643	174617	25.5579	0.335357	0.0553339	1.41422	1.41446	148447	26196.4	759.697	0.212133	0.445525	85.72
0.3	0.5	490000	353.83	174643	174617	25.5579	0.335357	0.0553339	1.41422	1.41446	148447	26196.4	759.697	0.212133	0.445524	85.72
0.3	0.5	490000	353.84	174643	174617	25.5579	0.335357	0.0553339	1.41422	1.41446	148447	26196.4	759.697	0.212133	0.445524	85.72
0.3	0.5	490000	353.85	174643	174617	25.5579	0.335357	0.0553339	1.41422	1.41446	148447	26196.5	759.697	0.212132	0.445524	85.72
0.3	0.5	490000	353.86	174643	174617	25.5579	0.335357	0.0553339	1.41422	1.41446	148447	26196.5	759.697	0.212132	0.445524	85.72
0.3	0.5	490000	353.87	174643	174617	25.5579	0.335357	0.0553339	1.41422	1.41446	148447	26196.5	759.697	0.212132	0.445524	85.72
0.3	0.5	490000	353.88	174643	174617	25.5579	0.335357	0.0553339	1.41422	1.41446	148447	26196.5	759.697	0.212132	0.445524	85.72
0.3	0.5	490000	353.89	174643	174618	25.5579	0.335357	0.0553339	1.41422	1.41445	148447	26196.5	759.697	0.212132	0.445524	85.72
0.3	0.5	490000	353.9	174643	174618	25.5579	0.335357	0.0553339	1.41422	1.41445	148447	26196.5	759.697	0.212132	0.445524	85.72
0.3	0.5	490000	353.91	174643	174618	25.5578	0.335357	0.0553339	1.41422	1.41445	148447	26196.5	759.697	0.212132	0.445524	85.72
0.3	0.5	490000	353.92	174643	174618	25.5578	0.335357	0.0553339	1.41421	1.41445	148447	26196.5	759.698	0.212132	0.445524	85.72
0.3	0.5	490000	353.93	174643	174618	25.5578	0.335357	0.0553339	1.41421	1.41445	148447	26196.5	759.698	0.212132	0.445524	85.72
0.3	0.5	490000	353.94	174643	174618	25.5578	0.335357	0.0553339	1.41421	1.41445	148447	26196.5	759.698	0.212132	0.445524	85.72
0.3	0.5	490000	353.95	174643	174618	25.5578	0.335357	0.0553339	1.41421	1.41445	148447	26196.5	759.698	0.212132	0.445524	85.72
0.3	0.5	490000	353.96	174643	174618	25.5578	0.335357	0.0553339	1.41421	1.41445	148447	26196.5	759.698	0.212132	0.445524	85.72
0.3	0.5	490000	353.97	174643	174618	25.5578	0.335357	0.0553339	1.41421	1.41445	148447	26196.5	759.698	0.212132	0.445523	85.72
0.3	0.5	490000	353.98	174643	174618	25.5578	0.335357	0.0553339	1.41421	1.41445	148447	26196.5	759.698	0.212132	0.445523	85.72
0.3	0.5	490000	353.99	174643	174618	25.5578	0.335357	0.0553339	1.41421	1.41445	148447	26196.5	759.698	0.212132	0.445523	85.72
0.3	0.5	490000	354	174643	174618	25.5578	0.335357	0.0553339	1.41421	1.41445	148447	26196.5	759.698	0.212132	0.445523	85.72
0.3	0.5	490000	354.01	174643	174618	25.5578	0.335357	0.0553339	1.41421	1.41445	148447	26196.5	759.698	0.212132	0.445523	85.72
0.3	0.5	490000	354.02	174643	174618	25.5578	0.335357	0.0553339	1.41421	1.41445	148447	26196.5	759.698	0.212132	0.445523	85.72
0.3	0.5	490000	354.03	174643	174618	25.5578	0.335357	0.0553339	1.41421	1.41445	148447	26196.5	759.698	0.212132	0.445523	85.72
0.3	0.5	490000	354.04	174643	174618	25.5578	0.335357	0.0553339	1.41421	1.41445	148447	26196.5	759.698	0.212132	0.445523	85.72
0.3	0.5	490000	354.05	174643	174618	25.5578	0.335357	0.0553339	1.41421	1.41445	148447	26196.5	759.698	0.212132	0.445523	85.72
0.3	0.5	490000	354.06	174643	174618	25.5578	0.335357	0.0553339	1.41421	1.41445	148447	26196.5	759.698	0.212132	0.445523	85.72
0.3	0.5	490000	354.07	174643	174618	25.5578	0.335357	0.0553339	1.41421	1.41445	148447	26196.5	759.698	0.212132	0.445523	85.72
0.3	0.5	490000	354.08	174643	174618	25.5578	0.335357	0.0553338	1.41421	1.41445	148447	26196.5	759.699	0.212132	0.445523	85.72
0.3	0.5	490000	354.09	174643	174618	25.5578	0.335357	0.0553338	1.41421	1.41445	148447	26196.5	759.699	0.212132	0.445523	85.72
0.3	0.5	490000	354.1	174643	174618	25.5578	0.335357	0.0553338	1.41421	1.41445	148447	26196.5	759.699	0.212132	0.445523	85.72
0.3	0.5	490000	354.11	174643	174618	25.5578	0.335357	0.0553338	1.41421	1.41445	148447	26196.5	759.699	0.212132	0.445523	85.72
0.3	0.5	490000	354.12	174643	174618	25.5578	0.335357	0.0553338	1.41421	1.41445	148447	26196.5	759.699	0.212132	0.445522	85.72
0.3	0.5	490000	354.13	174643	174618	25.5578	0.335357	0.0553338	1.41421	1.41445	148447	26196.5	759.699	0.212132	0.445522	85.72
0.3	0.5	490000	354.14	174643	174618	25.5578	0.335357	0.0553338	1.41421	1.41445	148447	26196.5	759.699	0.212132	0.445522	85.72
0.3	0.5	490000	354.15	174643	174618	25.5578	0.335357	0.0553338	1.41421	1.41445	148447	26196.5	759.699	0.212132	0.445522	85.72
0.3	0.5	490000	354.16	174643	174618	25.5578	0.335357	0.0553338	1.41421	1.41445	148447	26196.5	759.699	0.212132	0.445522	85.72
0.3	0.5	490000	354.17	174643	174618	25.5578	0.335357	0.0553338	1.41421	1.41445	148447	26196.5	759.699	0.212132	0.445522	85.72
0.3	0.5	490000	354.18	174643	174618	25.5578	0.335357	0.0553338	1.41421	1.41445	148447	26196.5	759.699	0.212132	0.445522	85.72
0.3	0.5	490000	354.19	174643	174618	25.5578	0.335357	0.0553338	1.41421	1.41445	148447	26196.5	759.699	0.212132	0.445522	85.72
0.3	0.5	490000	354.2	174644	174618	25.5578	0.335356	0.0553338	1.41421	1.41445	148447	26196.5	759.699	0.212131	0.445522	85.72
0.3	0.5	490000	354.21	174644	174618	25.5578	0.335356	0.0553338	1.41421	1.41445	148447	26196.5	759.699	0.212131	0.445522	85.72
0.3	0.5	490000	354.22	174644	174618	25.5578	0.335356	0.0553338	1.41421	1.41445	148447	26196.5	759.699	0.212131	0.445522	85.72
0.3	0.5	490000	354.23	174644	174618	25.5578	0.335356	0.0553338	1.41421	1.41445	148447	26196.5	759.699	0.212131	0.445522	85.72
0.3	0.5	490000	354.24	174644	174618	25.5578	0.335356	0.0553338	1.41421	1.41445	148447	26196.5	759.7	0.212131	0.445522	85.72
0.3	0.5	490000	354.25	174644	174618	25.5578	0.335356	0.0553338	1.41421	1.41445	148447	26196.5	759.7	0.212131	0.445522	85.72
0.3	0.5	490000	354.26	174644	174618	25.5578	0.335356	0.0553338	1.41421	1.41445	148447	26196.5	759.7	0.212131	0.445521	85.72
0.3	0.5	490000	354.27	174644	174618	25.5578	0.335356	0.0553338	1.41421	1.41445	148447	26196.5	759.7	0.212131	0.445521	85.72
0.3	0.5	490000	354.28	174644	174618	25.5578	0.335356	0.0553338	1.41421	1.41445	148447	26196.5	759.7	0.212131	0.445521	85.72
0.3	0.5	490000	354.29	174644	174618	25.5578	0.335356	0.0553338	1.41421	1.41445	148447	26196.5	759.7	0.212131	0.445521	85.72
0.3	0.5	490000	354.3	174644	174618	25.5578	0.335356	0.0553338	1.41421	1.41445	148447	26196.5	759.7	0.212131	0.445521	85.72
0.3	0.5	490000	354.31	174644	174618	25.5578	0.335356	0.0553338	1.41421	1.41444	148447	26196.5	759.7	0.212131	0.445521	85.72
0.3	0.5	490000	354.32	174644	174618	25.5578	0.335356	0.0553338	1.41421	1.41444	148447	26196.6	759.7	0.212131	0.445521	85.72
0.3	0.5	490000	354.33	174644	174618	25.5577	0.335356	0.0553338	1.41421	1.41444	148447	26196.6	759.7	0.212131	0.445521	85.72
0.3	0.5	490000	354.34	174644	174618	25.5577	0.335356	0.0553338	1.41421	1.41444	148447	26196.6	759.7	0.212131	0.445521	85.72
0.3	0.5	490000	354.35	174644	174618	25.5577	0.335356	0.0553338	1.41421	1.41444	148447	26196.6	759.7	0.212131	0.445521	85.72
0.3	0.5	490000	354.36	174644	174618	25.5577	0.335356	0.0553338	1.41421	1.41444	148447	26196.6	759.7	0.212131	0.445521	85.72
0.3	0.5	490000	354.37	174644	174618	25.5577	0.335356	0.0553338	1.41421	1.41444	148447	26196.6	759.7	0.212131	0.445521	85.72
0.3	0.5	490000	354.38	174644	174618	25.5577	0.335356	0.0553338	1.41421	1.41444	148447	26196.6	759.7	0.212131	0.445521	85.72
0.3	0.5	490000	354.39	174644	174618	25.5577	0.335356	0.0553338	1.41421	1.41444	148447	26196.6	759.7	0.212131	0.445521	85.72
0.3	0.5	490000	354.4	174644	174618	25.5577	0.335356	0.0553338	1.41421	1.41444	148447	26196.6	759.7	0.212131	0.445521	85.72
0.3	0.5	490000	354.41	174644	174618	25.5577	0.335356	0.0553338	1.41421	1.41444	148447	26196.6	759.701	0.212131	0.44552	85.72
0.3	0.5	490000	354.42	174644	174618	25.5577	0.335356	0.0553338	1.41421	1.41444	148447	26196.6	759.701	0.212131	0.44552	85.72
0.3	0.5	490000	354.43	174644	174618	25.5577	0.335356	0.0553338	1.41421	1.41444	148447	26196.6	759.701	0.212131	0.44552	85.72
0.3	0.5	490000	354.44	174644	174618	25.5577	0.335356	0.0553338	1.41421	1.41444	148447	26196.6	759.701	0.212131	0.44552	85.72
0.3	0.5	490000	354.45	174644	174618	25.5577	0.335356	0.0553338	1.4142	1.41444	148447	26196.6	759.701	0.212131	0.44552	85.72
0.3	0.5	490000	354.46	174644	174618	25.5577	0.335356	0.0553338	1.4142	1.41444	148447	26196.6	759.701	0.212131	0.44552	85.72
0.3	0.5	490000	354.47	174644	174618	25.5577	0.335356	0.0553338	1.4142	1.41444	148447	26196.6	759.701	0.212131	0.44552	85.72
0.3	0.5	490000	354.48	174644	174618	25.5577	0.335356	0.0553338	1.4142	1.41444	148447	26196.6	759.701	0.212131	0.44552	85.72
0.3	0.5	490000	354.49	174644	174618	25.5577	0.335356	0.0553338	1.4142	1.41444	148447	26196.6	759.701	0.212131	0.44552	85.72
0.3	0.5	490000	354.5	174644	174618	25.5577	0.335356	0.0553338	1.4142	1.41444	148447	26196.6	759.701	0.212131	0.44552	85.72
0.3	0.5	490000	354.51	174644	174618	25.5577	0.335356	0.0553337	1.4142	1.41444	148447	26196.6	759.701	0.212131	0.44552	85.72
0.3	0.5	490000	354.52	174644	174618	25.5577	0.335356	0.0553337	1.4142	1.41444	148447	26196.6	759.701	0.212131	0.44552	85.72
0.3	0.5	490000	354.53	174644	174618	25.5577	0.335356	0.0553337	1.4142	1.41444	148447	26196.6	759.701	0.212131	0.44552	85.72
0.3	0.5	490000	354.54	174644	174618	25.5577	0.335356	0.0553337	1.4142	1.41444	148447	26196.6	759.701	0.21213	0.44552	85.72
0.3	0.5	490000	354.55	174644	174618	25.5577	0.335356	0.0553337	1.4142	1.41444	148447	26196.6	759.701	0.21213	0.44552	85.72
0.3	0.5	490000	354.56	174644	174618	25.5577	0.335356	0.0553337	1.4142	1.41444	148447	26196.6	759.701	0.21213	0.445519	85.72
0.3	0.5	490000	354.57	174644	174618	25.5577	0.335356	0.0553337	1.4142	1.41444	148447	26196.6	759.702	0.21213	0.445519	85.72
0.3	0.5	490000	354.58	174644	174618	25.5577	0.335356	0.0553337	1.4142	1.41444	148447	26196.6	759.702	0.21213	0.445519	85.72
0.3	0.5	490000	354.59	174644	174619	25.5577	0.335356	0.0553337	1.4142	1.41444	148447	26196.6	759.702	0.21213	0.445519	85.72
0.3	0.5	490000	354.6	174644	174619	25.5577	0.335356	0.0553337	1.4142	1.41444	148447	26196.6	759.702	0.21213	0.445519	85.72
0.3	0.5	490000	354.61	174644	174619	25.5577	0.335356	0.0553337	1.4142	1.41444	148447	26196.6	759.702	0.21213	0.445519	85.72
0.3	0.5	490000	354.62	174644	174619	25.5577	0.335356	0.0553337	1.4142	1.41444	148447	26196.6	759.702	0.21213	0.445519	85.72
0.3	0.5	490000	354.63	174644	174619	25.5577	0.335356	0.0553337	1.4142	1.41444	148447	26196.6	759.702	0.21213	0.445519	85.72
0.3	0.5	490000	354.64	174644	174619	25.5577	0.335356	0.0553337	1.4142	1.41444	148448	26196.6	759.702	0.21213	0.445519	85.72
0.3	0.5	490000	354.65	174644	174619	25.5577	0.335356	0.0553337	1.4142	1.41444	148448	26196.6	759.702	0.21213	0.445519	85.72
0.3	0.5	490000	354.66	174644	174619	25.5577	0.335356	0.0553337	1.4142	1.41444	148448	26196.6	759.702	0.21213	0.445519	85.72
0.3	0.5	490000	354.67	174644	174619	25.5577	0.335356	0.0553337	1.4142	1.41444	148448	26196.6	759.702	0.21213	0.445519	85.72
0.3	0.5	490000	354.68	174644	174619	25.5577	0.335356	0.0553337	1.4142	1.41444	148448	26196.6	759.702	0.21213	0.445519	85.72
0.3	0.5	490000	354.69	174644	174619	25.5577	0.335356	0.0553337	1.4142	1.41444	148448	26196.6	759.702	0.21213	0.445519	85.72
0.3	0.5	490000	354.7	174644	174619	25.5577	0.335356	0.0553337	1.4142	1.41444	148448	26196.6	759.702	0.21213	0.445518	85.72
0.3	0.5	490000	354.71	174644	174619	25.5577	0.335356	0.0553337	1.4142	1.41444	148448	26196.6	759.702	0.21213	0.445518	85.72
0.3	0.5	490000	354.72	174644	174619	25.5577	0.335356	0.0553337	1.4142	1.41444	148448	26196.6	759.702	0.21213	0.445518	85.72
0.3	0.5	490000	354.73	174644	174619	25.5577	0.335356	0.0553337	1.4142	1.41443	148448	26196.6	759.703	0.21213	0.445518	85.72
0.3	0.5	490000	354.74	174644	174619	25.5577	0.335356	0.0553337	1.4142	1.41443	148448	26196.6	759.703	0.21213	0.445518	85.72
0.3	0.5	490000	354.75	174644	174619	25.5576	0.335356	0.0553337	1.4142	1.41443	148448	26196.6	759.703	0.21213	0.445518	85.72
0.3	0.5	490000	354.76	174644	174619	25.5576	0.335356	0.0553337	1.4142	1.41443	148448	26196.6	759.703	0.21213	0.445518	85.72
0.3	0.5	490000	354.77	174644	174619	25.5576	0.335356	0.0553337	1.4142	1.41443	148448	26196.6	759.703	0.21213	0.445518	85.72
0.3	0.5	490000	354.78	174644	174619	25.5576	0.335356	0.0553337	1.4142	1.41443	148448	26196.6	759.703	0.21213	0.445518	85.72
0.3	0.5	490000	354.79	174644	174619	25.5576	0.335356	0.0553337	1.4142	1.41443	148448	26196.7	759.703	0.21213	0.445518	85.72
0.3	0.5	490000	354.8	174644	174619	25.5576	0.335356	0.0553337	1.4142	1.41443	148448	26196.7	759.703	0.21213	0.445518	85.72
0.3	0.5	490000	354.81	174644	174619	25.5576	0.335356	0.0553337	1.4142	1.41443	148448	26196.7	759.703	0.21213	0.445518	85.72
0.3	0.5	490000	354.82	174644	174619	25.5576	0.335356	0.0553337	1.4142	1.41443	148448	26196.7	759.703	0.21213	0.445518	85.72
0.3	0.5	490000	354.83	174644	174619	25.5576	0.335356	0.0553337	1.4142	1.41443	148448	26196.7	759.703	0.21213	0.445518	85.72
0.3	0.5	490000	354.84	174644	174619	25.5576	0.335356	0.0553337	1.4142	1.41443	148448	26196.7	759.703	0.21213	0.445518	85.72
0.3	0.5	490000	354.85	174644	174619	25.5576	0.335356	0.0553337	1.4142	1.41443	148448	26196.7	759.703	0.21213	0.445517	85.72
0.3	0.5	490000	354.86	174644	174619	25.5576	0.335356	0.0553337	1.4142	1.41443	148448	26196.7	759.703	0.21213	0.445517	85.72
0.3	0.5	490000	354.87	174644	174619	25.5576	0.335356	0.0553337	1.4142	1.41443	148448	26196.7	759.703	0.21213	0.445517	85.72
0.3	0.5	490000	354.88	174644	174619	25.5576	0.335356	0.0553337	1.4142	1.41443	148448	26196.7	759.703	0.21213	0.445517	85.72
0.3	0.5	490000	354.89	174644	174619	25.5576	0.335356	0.0553337	1.4142	1.41443	148448	26196.7	759.704	0.21213	0.445517	85.72
0.3	0.5	490000	354.9	174644	174619	25.5576	0.335356	0.0553337	1.4142	1.41443	148448	26196.7	759.704	0.212129	0.445517	85.72
0.3	0.5	490000	354.91	174645	174619	25.5576	0.335355	0.0553337	1.4142	1.41443	148448	26196.7	759.704	0.212129	0.445517	85.72
0.3	0.5	490000	354.92	174645	174619	25.5576	0.335355	0.0553337	1.4142	1.41443	148448	26196.7	759.704	0.212129	0.445517	85.72
0.3	0.5	490000	354.93	174645	174619	25.5576	0.335355	0.0553337	1.4142	1.41443	148448	26196.7	759.704	0.212129	0.445517	85.72
0.3	0.5	490000	354.94	174645	174619	25.5576	0.335355	0.0553336	1.4142	1.41443	148448	26196.7	759.704	0.212129	0.445517	85.72
0.3	0.5	490000	354.95	174645	174619	25.5576	0.335355	0.0553336	1.4142	1.41443	148448	26196.7	759.704	0.212129	0.445517	85.72
0.3	0.5	490000	354.96	174645	174619	25.5576	0.335355	0.0553336	1.4142	1.41443	148448	26196.7	759.704	0.212129	0.445517	85.72
0.3	0.5	490000	354.97	174645	174619	25.5576	0.335355	0.0553336	1.41419	1.41443	148448	26196.7	759.704	0.212129	0.445517	85.72
0.3	0.5	490000	354.98	174645	174619	25.5576	0.335355	0.0553336	1.41419	1.41443	148448	26196.7	759.704	0.212129	0.445517	85.72
0.3	0.5	490000	354.99	174645	174619	25.5576	0.335355	0.0553336	1.41419	1.41443	148448	26196.7	759.704	0.212129	0.445517	85.72
0.3	0.5	490000	355	174645	174619	25.5576	0.335355	0.0553336	1.41419	1.41443	148448	26196.7	759.704	0.212129	0.445516	85.72
0.3	0.5	490000	355.01	174645	174619	25.5576	0.335355	0.0553336	1.41419	1.41443	148448	26196.7	759.704	0.212129	0.445516	85.72
0.3	0.5	490000	355.02	174645	174619	25.5576	0.335355	0.0553336	1.41419	1.41443	148448	26196.7	759.704	0.212129	0.445516	85.72
0.3	0.5	490000	355.03	174645	174619	25.5576	0.335355	0.0553336	1.41419	1.41443	148448	26196.7	759.704	0.212129	0.445516	85.72
0.3	0.5	490000	355.04	174645	174619	25.5576	0.335355	0.0553336	1.41419	1.41443	148448	26196.7	759.704	0.212129	0.445516	85.72
0.3	0.5	490000	355.05	174645	174619	25.5576	0.335355	0.0553336	1.41419	1.41443	148448	26196.7	759.704	0.212129	0.445516	85.72
0.3	0.5	490000	355.06	174645	174619	25.5576	0.335355	0.0553336	1.41419	1.41443	148448	26196.7	759.705	0.212129	0.445516	85.72
0.3	0.5	490000	355.07	174645	174619	25.5576	0.335355	0.0553336	1.41419	1.41443	148448	26196.7	759.705	0.212129	0.445516	85.72
0.3	0.5	490000	355.08	174645	174619	25.5576	0.335355	0.0553336	1.41419	1.41443	148448	26196.7	759.705	0.212129	0.445516	85.72
0.3	0.5	490000	355.09	174645	174619	25.5576	0.335355	0.0553336	1.41419	1.41443	148448	26196.7	759.705	0.212129	0.445516	85.72
0.3	0.5	490000	355.1	174645	174619	25.5576	0.335355	0.0553336	1.41419	1.41443	148448	26196.7	759.705	0.212129	0.445516	85.72
0.3	0.5	490000	355.11	174645	174619	25.5576	0.335355	0.0553336	1.41419	1.41443	148448	26196.7	759.705	0.212129	0.445516	85.72
0.3	0.5	490000	355.12	174645	174619	25.5576	0.335355	0.0553336	1.41419	1.41443	148448	26196.7	759.705	0.212129	0.445516	85.72
0.3	0.5	490000	355.13	174645	174619	25.5576	0.335355	0.0553336	1.41419	1.41443	148448	26196.7	759.705	0.212129	0.445516	85.72
0.3	0.5	490000	355.14	174645	174619	25.5576	0.335355	0.0553336	1.41419	1.41443	148448	26196.7	759.705	0.212129	0.445515	85.72
0.3	0.5	490000	355.15	174645	174619	25.5576	0.335355	0.0553336	1.41419	1.41442	148448	26196.7	759.705	0.212129	0.445515	85.72
0.3	0.5	490000	355.16	174645	174619	25.5576	0.335355	0.0553336	1.41419	1.41442	148448	26196.7	759.705	0.212129	0.445515	85.72
0.3	0.5	490000	355.17	174645	174619	25.5576	0.335355	0.0553336	1.41419	1.41442	148448	26196.7	759.705	0.212129	0.445515	85.72
0.3	0.5	490000	355.18	174645	174619	25.5575	0.335355	0.0553336	1.41419	1.41442	148448	26196.7	759.705	0.212129	0.445515	85.72
0.3	0.5	490000	355.19	174645	174619	25.5575	0.335355	0.0553336	1.41419	1.41442	148448	26196.7	759.705	0.212129	0.445515	85.72
0.3	0.5	490000	355.2	174645	174619	25.5575	0.335355	0.0553336	1.41419	1.41442	148448	26196.7	759.705	0.212129	0.445515	85.72
0.3	0.5	490000	355.21	174645	174619	25.5575	0.335355	0.0553336	1.41419	1.41442	148448	26196.7	759.705	0.212129	0.445515	85.72
0.3	0.5	490000	355.22	174645	174619	25.5575	0.335355	0.0553336	1.41419	1.41442	148448	26196.7	759.706	0.212129	0.445515	85.72
0.3	0.5	490000	355.23	174645	174619	25.5575	0.335355	0.0553336	1.41419	1.41442	148448	26196.7	759.706	0.212129	0.445515	85.72
0.3	0.5	490000	355.24	174645	174619	25.5575	0.335355	0.0553336	1.41419	1.41442	148448	26196.7	759.706	0.212129	0.445515	85.72
0.3	0.5	490000	355.25	174645	174619	25.5575	0.335355	0.0553336	1.41419	1.41442	148448	26196.7	759.706	0.212128	0.445515	85.72
0.3	0.5	490000	355.26	174645	174619	25.5575	0.335355	0.0553336	1.41419	1.41442	148448	26196.8	759.706	0.212128	0.445515	85.72
0.3	0.5	490000	355.27	174645	174619	25.5575	0.335355	0.0553336	1.41419	1.41442	148448	26196.8	759.706	0.212128	0.445515	85.72
0.3	0.5	490000	355.28	174645	174619	25.5575	0.335355	0.0553336	1.41419	1.41442	148448	26196.8	759.706	0.212128	0.445515	85.72
0.3	0.5	490000	355.29	174645	174619	25.5575	0.335355	0.0553336	1.41419	1.41442	148448	26196.8	759.706	0.212128	0.445514	85.72
0.3	0.5	490000	355.3	174645	174620	25.5575	0.335355	0.0553336	1.41419	1.41442	148448	26196.8	759.706	0.212128	0.445514	85.72
0.3	0.5	490000	355.31	174645	174620	25.5575	0.335355	0.0553336	1.41419	1.41442	148448	26196.8	759.706	0.212128	0.445514	85.72
0.3	0.5	490000	355.32	174645	174620	25.5575	0.335355	0.0553336	1.41419	1.41442	148448	26196.8	759.706	0.212128	0.445514	85.72
0.3	0.5	490000	355.33	174645	174620	25.5575	0.335355	0.0553336	1.41419	1.41442	148448	26196.8	759.706	0.212128	0.445514	85.72
0.3	0.5	490000	355.34	174645	174620	25.5575	0.335355	0.0553336	1.41419	1.41442	148448	26196.8	759.706	0.212128	0.445514	85.72
0.3	0.5	490000	355.35	174645	174620	25.5575	0.335355	0.0553336	1.41419	1.41442	148448	26196.8	759.706	0.212128	0.445514	85.72
0.3	0.5	490000	355.36	174645	174620	25.5575	0.335355	0.0553336	1.41419	1.41442	148448	26196.8	759.706	0.212128	0.445514	85.72
0.3	0.5	490000	355.37	174645	174620	25.5575	0.335355	0.0553335	1.41419	1.41442	148448	26196.8	759.706	0.212128	0.445514	85.72
0.3	0.5	490000	355.38	174645	174620	25.5575	0.335355	0.0553335	1.41419	1.41442	148448	26196.8	759.707	0.212128	0.445514	85.72
0.3	0.5	490000	355.39	174645	174620	25.5575	0.335355	0.0553335	1.41419	1.41442	148448	26196.8	759.707	0.212128	0.445514	85.72
0.3	0.5	490000	355.4	174645	174620	25.5575	0.335355	0.0553335	1.41419	1.41442	148448	26196.8	759.707	0.212128	0.445514	85.72
0.3	0.5	490000	355.41	174645	174620	25.5575	0.335355	0.0553335	1.41419	1.41442	148448	26196.8	759.707	0.212128	0.445514	85.72
0.3	0.5	490000	355.42	174645	174620	25.5575	0.335355	0.0553335	1.41419	1.41442	148448	26196.8	759.707	0.212128	0.445514	85.72
0.3	0.5	490000	355.43	174645	174620	25.5575	0.335355	0.0553335	1.41419	1.41442	148448	26196.8	759.707	0.212128	0.445514	85.72
0.3	0.5	490000	355.44	174645	174620	25.5575	0.335355	0.0553335	1.41419	1.41442	148448	26196.8	759.707	0.212128	0.445513	85.72
0.3	0.5	490000	355.45	174645	174620	25.5575	0.335355	0.0553335	1.41419	1.41442	148448	26196.8	759.707	0.212128	0.445513	85.72
0.3	0.5	490000	355.46	174645	174620	25.5575	0.335355	0.0553335	1.41419	1.41442	148448	26196.8	759.707	0.212128	0.445513	85.72
0.3	0.5	490000	355.47	174645	174620	25.5575	0.335355	0.0553335	1.41419	1.41442	148449	26196.8	759.707	0.212128	0.445513	85.72
0.3	0.5	490000	355.48	174645	174620	25.5575	0.335355	0.0553335	1.41419	1.41442	148449	26196.8	759.707	0.212128	0.445513	85.72
0.3	0.5	490000	355.49	174645	174620	25.5575	0.335355	0.0553335	1.41419	1.41442	148449	26196.8	759.707	0.212128	0.445513	85.72
0.3	0.5	490000	355.5	174645	174620	25.5575	0.335355	0.0553335	1.41418	1.41442	148449	26196.8	759.707	0.212128	0.445513	85.72
0.3	0.5	490000	355.51	174645	174620	25.5575	0.335355	0.0553335	1.41418	1.41442	148449	26196.8	759.707	0.212128	0.445513	85.72
0.3	0.5	490000	355.52	174645	174620	25.5575	0.335355	0.0553335	1.41418	1.41442	148449	26196.8	759.707	0.212128	0.445513	85.72
0.3	0.5	490000	355.53	174645	174620	25.5575	0.335355	0.0553335	1.41418	1.41442	148449	26196.8	759.707	0.212128	0.445513	85.72
0.3	0.5	490000	355.54	174645	174620	25.5575	0.335355	0.0553335	1.41418	1.41442	148449	26196.8	759.708	0.212128	0.445513	85.72
0.3	0.5	490000	355.55	174645	174620	25.5575	0.335355	0.0553335	1.41418	1.41442	148449	26196.8	759.708	0.212128	0.445513	85.72
0.3	0.5	490000	355.56	174645	174620	25.5575	0.335355	0.0553335	1.41418	1.41442	148449	26196.8	759.708	0.212128	0.445513	85.72
0.3	0.5	490000	355.57	174645	174620	25.5575	0.335355	0.0553335	1.41418	1.41442	148449	26196.8	759.708	0.212128	0.445513	85.72
0.3	0.5	490000	355.58	174645	174620	25.5575	0.335355	0.0553335	1.41418	1.41441	148449	26196.8	759.708	0.212128	0.445513	85.72
0.3	0.5	490000	355.59	174645	174620	25.5575	0.335355	0.0553335	1.41418	1.41441	148449	26196.8	759.708	0.212128	0.445512	85.72
0.3	0.5	490000	355.6	174645	174620	25.5575	0.335355	0.0553335	1.41418	1.41441	148449	26196.8	759.708	0.212127	0.445512	85.72
0.3	0.5	490000	355.61	174646	174620	25.5574	0.335354	0.0553335	1.41418	1.41441	148449	26196.8	759.708	0.212127	0.445512	85.72
0.3	0.5	490000	355.62	174646	174620	25.5574	0.335354	0.0553335	1.41418	1.41441	148449	26196.8	759.708	0.212127	0.445512	85.72
0.3	0.5	490000	355.63	174646	174620	25.5574	0.335354	0.0553335	1.41418	1.41441	148449	26196.8	759.708	0.212127	0.445512	85.72
0.3	0.5	490000	355.64	174646	174620	25.5574	0.335354	0.0553335	1.41418	1.41441	148449	26196.8	759.708	0.212127	0.445512	85.72
0.3	0.5	490000	355.65	174646	174620	25.5574	0.335354	0.0553335	1.41418	1.41441	148449	26196.8	759.708	0.212127	0.445512	85.72
0.3	0.5	490000	355.66	174646	174620	25.5574	0.335354	0.0553335	1.41418	1.41441	148449	26196.8	759.708	0.212127	0.445512	85.72
0.3	0.5	490000	355.67	174646	174620	25.5574	0.335354	0.0553335	1.41418	1.41441	148449	26196.8	759.708	0.212127	0.445512	85.72
0.3	0.5	490000	355.68	174646	174620	25.5574	0.335354	0.0553335	1.41418	1.41441	148449	26196.8	759.708	0.212127	0.445512	85.72
0.3	0.5	490000	355.69	174646	174620	25.5574	0.335354	0.0553335	1.41418	1.41441	148449	26196.8	759.708	0.212127	0.445512	85.72
0.3	0.5	490000	355.7	174646	174620	25.5574	0.335354	0.0553335	1.41418	1.41441	148449	26196.8	759.708	0.212127	0.445512	85.72
0.3	0.5	490000	355.71	174646	174620	25.5574	0.335354	0.0553335	1.41418	1.41441	148449	26196.8	759.709	0.212127	0.445512	85.72
0.3	0.5	490000	355.72	174646	174620	25.5574	0.335354	0.0553335	1.41418	1.41441	148449	26196.8	759.709	0.212127	0.445512	85.72
0.3	0.5	490000	355.73	174646	174620	25.5574	0.335354	0.0553335	1.41418	1.41441	148449	26196.9	759.709	0.212127	0.445512	85.72
0.3	0.5	490000	355.74	174646	174620	25.5574	0.335354	0.0553335	1.41418	1.41441	148449	26196.9	759.709	0.212127	0.445511	85.72
0.3	0.5	490000	355.75	174646	174620	25.5574	0.335354	0.0553335	1.41418	1.41441	148449	26196.9	759.709	0.212127	0.445511	85.72
0.3	0.5	490000	355.76	174646	174620	25.5574	0.335354	0.0553335	1.41418	1.41441	148449	26196.9	759.709	0.212127	0.445511	85.72
0.3	0.5	490000	355.77	174646	174620	25.5574	0.335354	0.0553335	1.41418	1.41441	148449	26196.9	759.709	0.212127	0.445511	85.72
0.3	0.5	490000	355.78	174646	174620	25.5574	0.335354	0.0553335	1.41418	1.41441	148449	26196.9	759.709	0.212127	0.445511	85.72
0.3	0.5	490000	355.79	174646	174620	25.5574	0.335354	0.0553335	1.41418	1.41441	148449	26196.9	759.709	0.212127	0.445511	85.72
0.3	0.5	490000	355.8	174646	174620	25.5574	0.335354	0.0553334	1.41418	1.41441	148449	26196.9	759.709	0.212127	0.445511	85.72
0.3	0.5	490000	355.81	174646	174620	25.5574	0.335354	0.0553334	1.41418	1.41441	148449	26196.9	759.709	0.212127	0.445511	85.72
0.3	0.5	490000	355.82	174646	174620	25.5574	0.335354	0.0553334	1.41418	1.41441	148449	26196.9	759.709	0.212127	0.445511	85.72
0.3	0.5	490000	355.83	174646	174620	25.5574	0.335354	0.0553334	1.41418	1.41441	148449	26196.9	759.709	0.212127	0.445511	85.72
0.3	0.5	490000	355.84	174646	174620	25.5574	0.335354	0.0553334	1.41418	1.41441	148449	26196.9	759.709	0.212127	0.445511	85.72
0.3	0.5	490000	355.85	174646	174620	25.5574	0.335354	0.0553334	1.41418	1.41441	148449	26196.9	759.709	0.212127	0.445511	85.72
0.3	0.5	490000	355.86	174646	174620	25.5574	0.335354	0.0553334	1.41418	1.41441	148449	26196.9	759.709	0.212127	0.445511	85.72
0.3	0.5	490000	355.87	174646	174620	25.5574	0.335354	0.0553334	1.41418	1.41441	148449	26196.9	759.71	0.212127	0.445511	85.72
0.3	0.5	490000	355.88	174646	174620	25.5574	0.335354	0.0553334	1.41418	1.41441	148449	26196.9	759.71	0.212127	0.445511	85.72
0.3	0.5	490000	355.89	174646	174620	25.5574	0.335354	0.0553334	1.41418	1.41441	148449	26196.9	759.71	0.212127	0.44551	85.72
0.3	0.5	490000	355.9	174646	174620	25.5574	0.335354	0.0553334	1.41418	1.41441	148449	26196.9	759.71	0.212127	0.44551	85.72
0.3	0.5	490000	355.91	174646	174620	25.5574	0.335354	0.0553334	1.41418	1.41441	148449	26196.9	759.71	0.212127	0.44551	85.72
0.3	0.5	490000	355.92	174646	174620	25.5574	0.335354	0.0553334	1.41418	1.41441	148449	26196.9	759.71	0.212127	0.44551	85.72
0.3	0.5	490000	355.93	174646	174620	25.5574	0.335354	0.0553334	1.41418	1.41441	148449	26196.9	759.71	0.212127	0.44551	85.72
0.3	0.5	490000	355.94	174646	174620	25.5574	0.335354	0.0553334	1.41418	1.41441	148449	26196.9	759.71	0.212127	0.44551	85.72
0.3	0.5	490000	355.95	174646	174620	25.5574	0.335354	0.0553334	1.41418	1.41441	148449	26196.9	759.71	0.212127	0.44551	85.72
0.3	0.5	490000	355.96	174646	174620	25.5574	0.335354	0.0553334	1.41418	1.41441	148449	26196.9	759.71	0.212126	0.44551	85.72
0.3	0.5	490000	355.97	174646	174620	25.5574	0.335354	0.0553334	1.41418	1.41441	148449	26196.9	759.71	0.212126	0.44551	85.72
0.3	0.5	490000	355.98	174646	174620	25.5574	0.335354	0.0553334	1.41418	1.41441	148449	26196.9	759.71	0.212126	0.44551	85.72
0.3	0.5	490000	355.99	174646	174620	25.5574	0.335354	0.0553334	1.41418	1.41441	148449	26196.9	759.71	0.212126	0.44551	85.72
0.3	0.5	490000	356	174646	174620	25.5574	0.335354	0.0553334	1.41418	1.41441	148449	26196.9	759.71	0.212126	0.44551	85.72
0.3	0.5	490000	356.01	174646	174621	25.5574	0.335354	0.0553334	1.41418	1.4144	148449	26196.9	759.71	0.212126	0.44551	85.72
0.3	0.5	490000	356.02	174646	174621	25.5574	0.335354	0.0553334	1.41418	1.4144	148449	26196.9	759.71	0.212126	0.44551	85.72
0.3	0.5	490000	356.03	174646	174621	25.5574	0.335354	0.0553334	1.41418	1.4144	148449	26196.9	759.711	0.212126	0.44551	85.72
0.3	0.5	490000	356.04	174646	174621	25.5574	0.335354	0.0553334	1.41417	1.4144	148449	26196.9	759.711	0.212126	0.445509	85.72
0.3	0.5	490000	356.05	174646	174621	25.5573	0.335354	0.0553334	1.41417	1.4144	148449	26196.9	759.711	0.212126	0.445509	85.72
0.3	0.5	490000	356.06	174646	174621	25.5573	0.335354	0.0553334	1.41417	1.4144	148449	26196.9	759.711	0.212126	0.445509	85.72
0.3	0.5	490000	356.07	174646	174621	25.5573	0.335354	0.0553334	1.41417	1.4144	148449	26196.9	759.711	0.212126	0.445509	85.72
0.3	0.5	490000	356.08	174646	174621	25.5573	0.335354	0.0553334	1.41417	1.4144	148449	26196.9	759.711	0.212126	0.445509	85.72
0.3	0.5	490000	356.09	174646	174621	25.5573	0.335354	0.0553334	1.41417	1.4144	148449	26196.9	759.711	0.212126	0.445509	85.72
0.3	0.5	490000	356.1	174646	174621	25.5573	0.335354	0.0553334	1.41417	1.4144	148449	26196.9	759.711	0.212126	0.445509	85.72
0.3	0.5	490000	356.11	174646	174621	25.5573	0.335354	0.0553334	1.41417	1.4144	148449	26196.9	759.711	0.212126	0.445509	85.72
0.3	0.5	490000	356.12	174646	174621	25.5573	0.335354	0.0553334	1.41417	1.4144	148449	26196.9	759.711	0.212126	0.445509	85.72
0.3	0.5	490000	356.13	174646	174621	25.5573	0.335354	0.0553334	1.41417	1.4144	148449	26196.9	759.711	0.212126	0.445509	85.72
0.3	0.5	490000	356.14	174646	174621	25.5573	0.335354	0.0553334	1.41417	1.4144	148449	26196.9	759.711	0.212126	0.445509	85.72
0.3	0.5	490000	356.15	174646	174621	25.5573	0.335354	0.0553334	1.41417	1.4144	148449	26196.9	759.711	0.212126	0.445509	85.72
0.3	0.5	490000	356.16	174646	174621	25.5573	0.335354	0.0553334	1.41417	1.4144	148449	26196.9	759.711	0.212126	0.445509	85.72
0.3	0.5	490000	356.17	174646	174621	25.5573	0.335354	0.0553334	1.41417	1.4144	148449	26196.9	759.711	0.212126	0.445509	85.72
0.3	0.5	490000	356.18	174646	174621	25.5573	0.335354	0.0553334	1.41417	1.4144	148449	26196.9	759.711	0.212126	0.445509	85.72
0.3	0.5	490000	356.19	174646	174621	25.5573	0.335354	0.0553334	1.41417	1.4144	148449	26196.9	759.712	0.212126	0.445508	85.72
0.3	0.5	490000	356.2	174646	174621	25.5573	0.335354	0.0553334	1.41417	1.4144	148449	26197	759.712	0.212126	0.445508	85.72
0.3	0.5	490000	356.21	174646	174621	25.5573	0.335354	0.0553334	1.41417	1.4144	148449	26197	759.712	0.212126	0.445508	85.72
0.3	0.5	490000	356.22	174646	174621	25.5573	0.335354	0.0553333	1.41417	1.4144	148449	26197	759.712	0.212126	0.445508	85.72
0.3	0.5	490000	356.23	174646	174621	25.5573	0.335354	0.0553333	1.41417	1.4144	148449	26197	759.712	0.212126	0.445508	85.72
0.3	0.5	490000	356.24	174646	174621	25.5573	0.335354	0.0553333	1.41417	1.4144	148449	26197	759.712	0.212126	0.445508	85.72
0.3	0.5	490000	356.25	174646	174621	25.5573	0.335354	0.0553333	1.41417	1.4144	148449	26197	759.712	0.212126	0.445508	85.72
0.3	0.5	490000	356.26	174646	174621	25.5573	0.335354	0.0553333	1.41417	1.4144	148449	26197	759.712	0.212126	0.445508	85.72
0.3	0.5	490000	356.27	174646	174621	25.5573	0.335354	0.0553333	1.41417	1.4144	148449	26197	759.712	0.212126	0.445508	85.72
0.3	0.5	490000	356.28	174646	174621	25.5573	0.335354	0.0553333	1.41417	1.4144	148449	26197	759.712	0.212126	0.445508	85.72
0.3	0.5	490000	356.29	174646	174621	25.5573	0.335354	0.0553333	1.41417	1.4144	148449	26197	759.712	0.212126	0.445508	85.72
0.3	0.5	490000	356.3	174646	174621	25.5573	0.335354	0.0553333	1.41417	1.4144	148450	26197	759.712	0.212126	0.445508	85.72
0.3	0.5	490000	356.31	174646	174621	25.5573	0.335354	0.0553333	1.41417	1.4144	148450	26197	759.712	0.212126	0.445508	85.72
0.3	0.5	490000	356.32	174647	174621	25.5573	0.335353	0.0553333	1.41417	1.4144	148450	26197	759.712	0.212125	0.445508	85.72
0.3	0.5	490000	356.33	174647	174621	25.5573	0.335353	0.0553333	1.41417	1.4144	148450	26197	759.712	0.212125	0.445508	85.72
0.3	0.5	490000	356.34	174647	174621	25.5573	0.335353	0.0553333	1.41417	1.4144	148450	26197	759.712	0.212125	0.445507	85.72
0.3	0.5	490000	356.35	174647	174621	25.5573	0.335353	0.0553333	1.41417	1.4144	148450	26197	759.712	0.212125	0.445507	85.72
0.3	0.5	490000	356.36	174647	174621	25.5573	0.335353	0.0553333	1.41417	1.4144	148450	26197	759.713	0.212125	0.445507	85.72
0.3	0.5	490000	356.37	174647	174621	25.5573	0.335353	0.0553333	1.41417	1.4144	148450	26197	759.713	0.212125	0.445507	85.72
0.3	0.5	490000	356.38	174647	174621	25.5573	0.335353	0.0553333	1.41417	1.4144	148450	26197	759.713	0.212125	0.445507	85.72
0.3	0.5	490000	356.39	174647	174621	25.5573	0.335353	0.0553333	1.41417	1.4144	148450	26197	759.713	0.212125	0.445507	85.72
0.3	0.5	490000	356.4	174647	174621	25.5573	0.335353	0.0553333	1.41417	1.4144	148450	26197	759.713	0.212125	0.445507	85.72
0.3	0.5	490000	356.41	174647	174621	25.5573	0.335353	0.0553333	1.41417	1.4144	148450	26197	759.713	0.212125	0.445507	85.72
0.3	0.5	490000	356.42	174647	174621	25.5573	0.335353	0.0553333	1.41417	1.4144	148450	26197	759.713	0.212125	0.445507	85.72
0.3	0.5	490000	356.43	174647	174621	25.5573	0.335353	0.0553333	1.41417	1.4144	148450	26197	759.713	0.212125	0.445507	85.72
0.3	0.5	490000	356.44	174647	174621	25.5573	0.335353	0.0553333	1.41417	1.4144	148450	26197	759.713	0.212125	0.445507	85.72
0.3	0.5	490000	356.45	174647	174621	25.5573	0.335353	0.0553333	1.41417	1.41439	148450	26197	759.713	0.212125	0.445507	85.72
0.3	0.5	490000	356.46	174647	174621	25.5573	0.335353	0.0553333	1.41417	1.41439	148450	26197	759.713	0.212125	0.445507	85.72
0.3	0.5	490000	356.47	174647	174621	25.5573	0.335353	0.0553333	1.41417	1.41439	148450	26197	759.713	0.212125	0.445507	85.72
0.3	0.5	490000	356.48	174647	174621	25.5572	0.335353	0.0553333	1.41417	1.41439	148450	26197	759.713	0.212125	0.445507	85.72
0.3	0.5	490000	356.49	174647	174621	25.5572	0.335353	0.0553333	1.41417	1.41439	148450	26197	759.713	0.212125	0.445507	85.72
0.3	0.5	490000	356.5	174647	174621	25.5572	0.335353	0.0553333	1.41417	1.41439	148450	26197	759.713	0.212125	0.445506	85.72
0.3	0.5	490000	356.51	174647	174621	25.5572	0.335353	0.0553333	1.41417	1.41439	148450	26197	759.713	0.212125	0.445506	85.72
0.3	0.5	490000	356.52	174647	174621	25.5572	0.335353	0.0553333	1.41417	1.41439	148450	26197	759.714	0.212125	0.445506	85.72
0.3	0.5	490000	356.53	174647	174621	25.5572	0.335353	0.0553333	1.41417	1.41439	148450	26197	759.714	0.212125	0.445506	85.72
0.3	0.5	490000	356.54	174647	174621	25.5572	0.335353	0.0553333	1.41417	1.41439	148450	26197	759.714	0.212125	0.445506	85.72
0.3	0.5	490000	356.55	174647	174621	25.5572	0.335353	0.0553333	1.41417	1.41439	148450	26197	759.714	0.212125	0.445506	85.72
0.3	0.5	490000	356.56	174647	174621	25.5572	0.335353	0.0553333	1.41417	1.41439	148450	26197	759.714	0.212125	0.445506	85.72
0.3	0.5	490000	356.57	174647	174621	25.5572	0.335353	0.0553333	1.41417	1.41439	148450	26197	759.714	0.212125	0.445506	85.72
0.3	0.5	490000	356.58	174647	174621	25.5572	0.335353	0.0553333	1.41416	1.41439	148450	26197	759.714	0.212125	0.445506	85.72
0.3	0.5	490000	356.59	174647	174621	25.5572	0.335353	0.0553333	1.41416	1.41439	148450	26197	759.714	0.212125	0.445506	85.72
0.3	0.5	490000	356.6	174647	174621	25.5572	0.335353	0.0553333	1.41416	1.41439	148450	26197	759.714	0.212125	0.445506	85.72
0.3	0.5	490000	356.61	174647	174621	25.5572	0.335353	0.0553333	1.41416	1.41439	148450	26197	759.714	0.212125	0.445506	85.72
0.3	0.5	490000	356.62	174647	174621	25.5572	0.335353	0.0553333	1.41416	1.41439	148450	26197	759.714	0.212125	0.445506	85.72
0.3	0.5	490000	356.63	174647	174621	25.5572	0.335353	0.0553333	1.41416	1.41439	148450	26197	759.714	0.212125	0.445506	85.72
0.3	0.5	490000	356.64	174647	174621	25.5572	0.335353	0.0553333	1.41416	1.41439	148450	26197	759.714	0.212125	0.445506	85.72
0.3	0.5	490000	356.65	174647	174621	25.5572	0.335353	0.0553332	1.41416	1.41439	148450	26197	759.714	0.212125	0.445505	85.72
0.3	0.5	490000	356.66	174647	174621	25.5572	0.335353	0.0553332	1.41416	1.41439	148450	26197	759.714	0.212125	0.445505	85.72
0.3	0.5	490000	356.67	174647	174621	25.5572	0.335353	0.0553332	1.41416	1.41439	148450	26197.1	759.714	0.212125	0.445505	85.72
0.3	0.5	490000	356.68	174647	174621	25.5572	0.335353	0.0553332	1.41416	1.41439	148450	26197.1	759.715	0.212124	0.445505	85.72
0.3	0.5	490000	356.69	174647	174621	25.5572	0.335353	0.0553332	1.41416	1.41439	148450	26197.1	759.715	0.212124	0.445505	85.72
0.3	0.5	490000	356.7	174647	174621	25.5572	0.335353	0.0553332	1.41416	1.41439	148450	26197.1	759.715	0.212124	0.445505	85.72
0.3	0.5	490000	356.71	174647	174622	25.5572	0.335353	0.0553332	1.41416	1.41439	148450	26197.1	759.715	0.212124	0.445505	85.72
0.3	0.5	490000	356.72	174647	174622	25.5572	0.335353	0.0553332	1.41416	1.41439	148450	26197.1	759.715	0.212124	0.445505	85.72
0.3	0.5	490000	356.73	174647	174622	25.5572	0.335353	0.0553332	1.41416	1.41439	148450	26197.1	759.715	0.212124	0.445505	85.72
0.3	0.5	490000	356.74	174647	174622	25.5572	0.335353	0.0553332	1.41416	1.41439	148450	26197.1	759.715	0.212124	0.445505	85.72
0.3	0.5	490000	356.75	174647	174622	25.5572	0.335353	0.0553332	1.41416	1.41439	148450	26197.1	759.715	0.212124	0.445505	85.72
0.3	0.5	490000	356.76	174647	174622	25.5572	0.335353	0.0553332	1.41416	1.41439	148450	26197.1	759.715	0.212124	0.445505	85.72
0.3	0.5	490000	356.77	174647	174622	25.5572	0.335353	0.0553332	1.41416	1.41439	148450	26197.1	759.715	0.212124	0.445505	85.72
0.3	0.5	490000	356.78	174647	174622	25.5572	0.335353	0.0553332	1.41416	1.41439	148450	26197.1	759.715	0.212124	0.445505	85.72
0.3	0.5	490000	356.79	174647	174622	25.5572	0.335353	0.0553332	1.41416	1.41439	148450	26197.1	759.715	0.212124	0.445505	85.72
0.3	0.5	490000	356.8	174647	174622	25.5572	0.335353	0.0553332	1.41416	1.41439	148450	26197.1	759.715	0.212124	0.445504	85.72
0.3	0.5	490000	356.81	174647	174622	25.5572	0.335353	0.0553332	1.41416	1.41439	148450	26197.1	759.715	0.212124	0.445504	85.72
0.3	0.5	490000	356.82	174647	174622	25.5572	0.335353	0.0553332	1.41416	1.41439	148450	26197.1	759.715	0.212124	0.445504	85.72
0.3	0.5	490000	356.83	174647	174622	25.5572	0.335353	0.0553332	1.41416	1.41439	148450	26197.1	759.715	0.212124	0.445504	85.72
0.3	0.5	490000	356.84	174647	174622	25.5572	0.335353	0.0553332	1.41416	1.41439	148450	26197.1	759.715	0.212124	0.445504	85.72
0.3	0.5	490000	356.85	174647	174622	25.5572	0.335353	0.0553332	1.41416	1.41439	148450	26197.1	759.716	0.212124	0.445504	85.72
0.3	0.5	490000	356.86	174647	174622	25.5572	0.335353	0.0553332	1.41416	1.41439	148450	26197.1	759.716	0.212124	0.445504	85.72
0.3	0.5	490000	356.87	174647	174622	25.5572	0.335353	0.0553332	1.41416	1.41439	148450	26197.1	759.716	0.212124	0.445504	85.72
0.3	0.5	490000	356.88	174647	174622	25.5572	0.335353	0.0553332	1.41416	1.41439	148450	26197.1	759.716	0.212124	0.445504	85.72
0.3	0.5	490000	356.89	174647	174622	25.5572	0.335353	0.0553332	1.41416	1.41438	148450	26197.1	759.716	0.212124	0.445504	85.72
0.3	0.5	490000	356.9	174647	174622	25.5572	0.335353	0.0553332	1.41416	1.41438	148450	26197.1	759.716	0.212124	0.445504	85.72
0.3	0.5	490000	356.91	174647	174622	25.5572	0.335353	0.0553332	1.41416	1.41438	148450	26197.1	759.716	0.212124	0.445504	85.72
0.3	0.5	490000	356.92	174647	174622	25.5572	0.335353	0.0553332	1.41416	1.41438	148450	26197.1	759.716	0.212124	0.445504	85.72
0.3	0.5	490000	356.93	174647	174622	25.5571	0.335353	0.0553332	1.41416	1.41438	148450	26197.1	759.716	0.212124	0.445504	85.72
0.3	0.5	490000	356.94	174647	174622	25.5571	0.335353	0.0553332	1.41416	1.41438	148450	26197.1	759.716	0.212124	0.445504	85.72
0.3	0.5	490000	356.95	174647	174622	25.5571	0.335353	0.0553332	1.41416	1.41438	148450	26197.1	759.716	0.212124	0.445503	85.72
0.3	0.5	490000	356.96	174647	174622	25.5571	0.335353	0.0553332	1.41416	1.41438	148450	26197.1	759.716	0.212124	0.445503	85.72
0.3	0.5	490000	356.97	174647	174622	25.5571	0.335353	0.0553332	1.41416	1.41438	148450	26197.1	759.716	0.212124	0.445503	85.72
0.3	0.5	490000	356.98	174647	174622	25.5571	0.335353	0.0553332	1.41416	1.41438	148450	26197.1	759.716	0.212124	0.445503	85.72
0.3	0.5	490000	356.99	174647	174622	25.5571	0.335353	0.0553332	1.41416	1.41438	148450	26197.1	759.716	0.212124	0.445503	85.72
0.3	0.5	490000	357	174647	174622	25.5571	0.335353	0.0553332	1.41416	1.41438	148450	26197.1	759.716	0.212124	0.445503	85.72
0.3	0.5	490000	357.01	174647	174622	25.5571	0.335353	0.0553332	1.41416	1.41438	148450	26197.1	759.717	0.212124	0.445503	85.72
0.3	0.5	490000	357.02	174647	174622	25.5571	0.335353	0.0553332	1.41416	1.41438	148450	26197.1	759.717	0.212124	0.445503	85.72
0.3	0.5	490000	357.03	174648	174622	25.5571	0.335352	0.0553332	1.41416	1.41438	148450	26197.1	759.717	0.212124	0.445503	85.72
0.3	0.5	490000	357.04	174648	174622	25.5571	0.335352	0.0553332	1.41416	1.41438	148450	26197.1	759.717	0.212123	0.445503	85.72
0.3	0.5	490000	357.05	174648	174622	25.5571	0.335352	0.0553332	1.41416	1.41438	148450	26197.1	759.717	0.212123	0.445503	85.72
0.3	0.5	490000	357.06	174648	174622	25.5571	0.335352	0.0553332	1.41416	1.41438	148450	26197.1	759.717	0.212123	0.445503	85.72
0.3	0.5	490000	357.07	174648	174622	25.5571	0.335352	0.0553332	1.41416	1.41438	148450	26197.1	759.717	0.212123	0.445503	85.72
0.3	0.5	490000	357.08	174648	174622	25.5571	0.335352	0.0553331	1.41416	1.41438	148450	26197.1	759.717	0.212123	0.445503	85.72
0.3	0.5	490000	357.09	174648	174622	25.5571	0.335352	0.0553331	1.41416	1.41438	148450	26197.1	759.717	0.212123	0.445503	85.72
0.3	0.5	490000	357.1	174648	174622	25.5571	0.335352	0.0553331	1.41416	1.41438	148450	26197.1	759.717	0.212123	0.445503	85.72
0.3	0.5	490000	357.11	174648	174622	25.5571	0.335352	0.0553331	1.41416	1.41438	148450	26197.1	759.717	0.212123	0.445502	85.72
0.3	0.5	490000	357.12	174648	174622	25.5571	0.335352	0.0553331	1.41415	1.41438	148450	26197.1	759.717	0.212123	0.445502	85.72
0.3	0.5	490000	357.13	174648	174622	25.5571	0.335352	0.0553331	1.41415	1.41438	148451	26197.1	759.717	0.212123	0.445502	85.72
0.3	0.5	490000	357.14	174648	174622	25.5571	0.335352	0.0553331	1.41415	1.41438	148451	26197.1	759.717	0.212123	0.445502	85.72
0.3	0.5	490000	357.15	174648	174622	25.5571	0.335352	0.0553331	1.41415	1.41438	148451	26197.2	759.717	0.212123	0.445502	85.72
0.3	0.5	490000	357.16	174648	174622	25.5571	0.335352	0.0553331	1.41415	1.41438	148451	26197.2	759.717	0.212123	0.445502	85.72
0.3	0.5	490000	357.17	174648	174622	25.5571	0.335352	0.0553331	1.41415	1.41438	148451	26197.2	759.718	0.212123	0.445502	85.72
0.3	0.5	490000	357.18	174648	174622	25.5571	0.335352	0.0553331	1.41415	1.41438	148451	26197.2	759.718	0.212123	0.445502	85.72
0.3	0.5	490000	357.19	174648	174622	25.5571	0.335352	0.0553331	1.41415	1.41438	148451	26197.2	759.718	0.212123	0.445502	85.72
0.3	0.5	490000	357.2	174648	174622	25.5571	0.335352	0.0553331	1.41415	1.41438	148451	26197.2	759.718	0.212123	0.445502	85.72
0.3	0.5	490000	357.21	174648	174622	25.5571	0.335352	0.0553331	1.41415	1.41438	148451	26197.2	759.718	0.212123	0.445502	85.72
0.3	0.5	490000	357.22	174648	174622	25.5571	0.335352	0.0553331	1.41415	1.41438	148451	26197.2	759.718	0.212123	0.445502	85.72
0.3	0.5	490000	357.23	174648	174622	25.5571	0.335352	0.0553331	1.41415	1.41438	148451	26197.2	759.718	0.212123	0.445502	85.72
0.3	0.5	490000	357.24	174648	174622	25.5571	0.335352	0.0553331	1.41415	1.41438	148451	26197.2	759.718	0.212123	0.445502	85.72
0.3	0.5	490000	357.25	174648	174622	25.5571	0.335352	0.0553331	1.41415	1.41438	148451	26197.2	759.718	0.212123	0.445502	85.72
0.3	0.5	490000	357.26	174648	174622	25.5571	0.335352	0.0553331	1.41415	1.41438	148451	26197.2	759.718	0.212123	0.445501	85.72
0.3	0.5	490000	357.27	174648	174622	25.5571	0.335352	0.0553331	1.41415	1.41438	148451	26197.2	759.718	0.212123	0.445501	85.72
0.3	0.5	490000	357.28	174648	174622	25.5571	0.335352	0.0553331	1.41415	1.41438	148451	26197.2	759.718	0.212123	0.445501	85.72
0.3	0.5	490000	357.29	174648	174622	25.5571	0.335352	0.0553331	1.41415	1.41438	148451	26197.2	759.718	0.212123	0.445501	85.72
0.3	0.5	490000	357.3	174648	174622	25.5571	0.335352	0.0553331	1.41415	1.41438	148451	26197.2	759.718	0.212123	0.445501	85.72
0.3	0.5	490000	357.31	174648	174622	25.5571	0.335352	0.0553331	1.41415	1.41438	148451	26197.2	759.718	0.212123	0.445501	85.72
0.3	0.5	490000	357.32	174648	174622	25.5571	0.335352	0.0553331	1.41415	1.41438	148451	26197.2	759.718	0.212123	0.445501	85.72
0.3	0.5	490000	357.33	174648	174622	25.5571	0.335352	0.0553331	1.41415	1.41437	148451	26197.2	759.719	0.212123	0.445501	85.72
0.3	0.5	490000	357.34	174648	174622	25.5571	0.335352	0.0553331	1.41415	1.41437	148451	26197.2	759.719	0.212123	0.445501	85.72
0.3	0.5	490000	357.35	174648	174622	25.5571	0.335352	0.0553331	1.41415	1.41437	148451	26197.2	759.719	0.212123	0.445501	85.72
0.3	0.5	490000	357.36	174648	174622	25.5571	0.335352	0.0553331	1.41415	1.41437	148451	26197.2	759.719	0.212123	0.445501	85.72
0.3	0.5	490000	357.37	174648	174622	25.557	0.335352	0.0553331	1.41415	1.41437	148451	26197.2	759.719	0.212123	0.445501	85.72
0.3	0.5	490000	357.38	174648	174622	25.557	0.335352	0.0553331	1.41415	1.41437	148451	26197.2	759.719	0.212123	0.445501	85.72
0.3	0.5	490000	357.39	174648	174622	25.557	0.335352	0.0553331	1.41415	1.41437	148451	26197.2	759.719	0.212123	0.445501	85.72
0.3	0.5	490000	357.4	174648	174622	25.557	0.335352	0.0553331	1.41415	1.41437	148451	26197.2	759.719	0.212122	0.445501	85.72
0.3	0.5	490000	357.41	174648	174622	25.557	0.335352	0.0553331	1.41415	1.41437	148451	26197.2	759.719	0.212122	0.445501	85.72
0.3	0.5	490000	357.42	174648	174623	25.557	0.335352	0.0553331	1.41415	1.41437	148451	26197.2	759.719	0.212122	0.4455	85.72
0.3	0.5	490000	357.43	174648	174623	25.557	0.335352	0.0553331	1.41415	1.41437	148451	26197.2	759.719	0.212122	0.4455	85.72
0.3	0.5	490000	357.44	174648	174623	25.557	0.335352	0.0553331	1.41415	1.41437	148451	26197.2	759.719	0.212122	0.4455	85.72
0.3	0.5	490000	357.45	174648	174623	25.557	0.335352	0.0553331	1.41415	1.41437	148451	26197.2	759.719	0.212122	0.4455	85.72
0.3	0.5	490000	357.46	174648	174623	25.557	0.335352	0.0553331	1.41415	1.41437	148451	26197.2	759.719	0.212122	0.4455	85.72
0.3	0.5	490000	357.47	174648	174623	25.557	0.335352	0.0553331	1.41415	1.41437	148451	26197.2	759.719	0.212122	0.4455	85.72
0.3	0.5	490000	357.48	174648	174623	25.557	0.335352	0.0553331	1.41415	1.41437	148451	26197.2	759.719	0.212122	0.4455	85.72
0.3	0.5	490000	357.49	174648	174623	25.557	0.335352	0.0553331	1.41415	1.41437	148451	26197.2	759.719	0.212122	0.4455	85.72
0.3	0.5	490000	357.5	174648	174623	25.557	0.335352	0.0553331	1.41415	1.41437	148451	26197.2	759.72	0.212122	0.4455	85.72
0.3	0.5	490000	357.51	174648	174623	25.557	0.335352	0.055333	1.41415	1.41437	148451	26197.2	759.72	0.212122	0.4455	85.72
0.3	0.5	490000	357.52	174648	174623	25.557	0.335352	0.055333	1.41415	1.41437	148451	26197.2	759.72	0.212122	0.4455	85.72
0.3	0.5	490000	357.53	174648	174623	25.557	0.335352	0.055333	1.41415	1.41437	148451	26197.2	759.72	0.212122	0.4455	85.72
0.3	0.5	490000	357.54	174648	174623	25.557	0.335352	0.055333	1.41415	1.41437	148451	26197.2	759.72	0.212122	0.4455	85.72
0.3	0.5	490000	357.55	174648	174623	25.557	0.335352	0.055333	1.41415	1.41437	148451	26197.2	759.72	0.212122	0.4455	85.72
0.3	0.5	490000	357.56	174648	174623	25.557	0.335352	0.055333	1.41415	1.41437	148451	26197.2	759.72	0.212122	0.4455	85.72
0.3	0.5	490000	357.57	174648	174623	25.557	0.335352	0.055333	1.41415	1.41437	148451	26197.2	759.72	0.212122	0.445499	85.72
0.3	0.5	490000	357.58	174648	174623	25.557	0.335352	0.055333	1.41415	1.41437	148451	26197.2	759.72	0.212122	0.445499	85.72
0.3	0.5	490000	357.59	174648	174623	25.557	0.335352	0.055333	1.41415	1.41437	148451	26197.2	759.72	0.212122	0.445499	85.72
0.3	0.5	490000	357.6	174648	174623	25.557	0.335352	0.055333	1.41415	1.41437	148451	26197.2	759.72	0.212122	0.445499	85.72
0.3	0.5	490000	357.61	174648	174623	25.557	0.335352	0.055333	1.41415	1.41437	148451	26197.2	759.72	0.212122	0.445499	85.72
0.3	0.5	490000	357.62	174648	174623	25.557	0.335352	0.055333	1.41415	1.41437	148451	26197.3	759.72	0.212122	0.445499	85.72
0.3	0.5	490000	357.63	174648	174623	25.557	0.335352	0.055333	1.41415	1.41437	148451	26197.3	759.72	0.212122	0.445499	85.72
0.3	0.5	490000	357.64	174648	174623	25.557	0.335352	0.055333	1.41415	1.41437	148451	26197.3	759.72	0.212122	0.445499	85.72
0.3	0.5	490000	357.65	174648	174623	25.557	0.335352	0.055333	1.41415	1.41437	148451	26197.3	759.72	0.212122	0.445499	85.72
0.3	0.5	490000	357.66	174648	174623	25.557	0.335352	0.055333	1.41414	1.41437	148451	26197.3	759.721	0.212122	0.445499	85.72
0.3	0.5	490000	357.67	174648	174623	25.557	0.335352	0.055333	1.41414	1.41437	148451	26197.3	759.721	0.212122	0.445499	85.72
0.3	0.5	490000	357.68	174648	174623	25.557	0.335352	0.055333	1.41414	1.41437	148451	26197.3	759.721	0.212122	0.445499	85.72
0.3	0.5	490000	357.69	174648	174623	25.557	0.335352	0.055333	1.41414	1.41437	148451	26197.3	759.721	0.212122	0.445499	85.72
0.3	0.5	490000	357.7	174648	174623	25.557	0.335352	0.055333	1.41414	1.41437	148451	26197.3	759.721	0.212122	0.445499	85.72
0.3	0.5	490000	357.71	174648	174623	25.557	0.335352	0.055333	1.41414	1.41437	148451	26197.3	759.721	0.212122	0.445499	85.72
0.3	0.5	490000	357.72	174648	174623	25.557	0.335352	0.055333	1.41414	1.41437	148451	26197.3	759.721	0.212122	0.445499	85.72
0.3	0.5	490000	357.73	174648	174623	25.557	0.335352	0.055333	1.41414	1.41437	148451	26197.3	759.721	0.212122	0.445498	85.72
0.3	0.5	490000	357.74	174649	174623	25.557	0.335351	0.055333	1.41414	1.41437	148451	26197.3	759.721	0.212122	0.445498	85.72
0.3	0.5	490000	357.75	174649	174623	25.557	0.335351	0.055333	1.41414	1.41437	148451	26197.3	759.721	0.212122	0.445498	85.72
0.3	0.5	490000	357.76	174649	174623	25.557	0.335351	0.055333	1.41414	1.41437	148451	26197.3	759.721	0.212121	0.445498	85.72
0.3	0.5	490000	357.77	174649	174623	25.557	0.335351	0.055333	1.41414	1.41437	148451	26197.3	759.721	0.212121	0.445498	85.72
0.3	0.5	490000	357.78	174649	174623	25.557	0.335351	0.055333	1.41414	1.41437	148451	26197.3	759.721	0.212121	0.445498	85.72
0.3	0.5	490000	357.79	174649	174623	25.557	0.335351	0.055333	1.41414	1.41436	148451	26197.3	759.721	0.212121	0.445498	85.72
0.3	0.5	490000	357.8	174649	174623	25.557	0.335351	0.055333	1.41414	1.41436	148451	26197.3	759.721	0.212121	0.445498	85.72
0.3	0.5	490000	357.81	174649	174623	25.557	0.335351	0.055333	1.41414	1.41436	148451	26197.3	759.721	0.212121	0.445498	85.72
0.3	0.5	490000	357.82	174649	174623	25.5569	0.335351	0.055333	1.41414	1.41436	148451	26197.3	759.722	0.212121	0.445498	85.72
0.3	0.5	490000	357.83	174649	174623	25.5569	0.335351	0.055333	1.41414	1.41436	148451	26197.3	759.722	0.212121	0.445498	85.72
0.3	0.5	490000	357.84	174649	174623	25.5569	0.335351	0.055333	1.41414	1.41436	148451	26197.3	759.722	0.212121	0.445498	85.72
0.3	0.5	490000	357.85	174649	174623	25.5569	0.335351	0.055333	1.41414	1.41436	148451	26197.3	759.722	0.212121	0.445498	85.72
0.3	0.5	490000	357.86	174649	174623	25.5569	0.335351	0.055333	1.41414	1.41436	148451	26197.3	759.722	0.212121	0.445498	85.72
0.3	0.5	490000	357.87	174649	174623	25.5569	0.335351	0.055333	1.41414	1.41436	148451	26197.3	759.722	0.212121	0.445498	85.72
0.3	0.5	490000	357.88	174649	174623	25.5569	0.335351	0.055333	1.41414	1.41436	148451	26197.3	759.722	0.212121	0.445497	85.72
0.3	0.5	490000	357.89	174649	174623	25.5569	0.335351	0.055333	1.41414	1.41436	148451	26197.3	759.722	0.212121	0.445497	85.72
0.3	0.5	490000	357.9	174649	174623	25.5569	0.335351	0.055333	1.41414	1.41436	148451	26197.3	759.722	0.212121	0.445497	85.72
0.3	0.5	490000	357.91	174649	174623	25.5569	0.335351	0.055333	1.41414	1.41436	148451	26197.3	759.722	0.212121	0.445497	85.72
0.3	0.5	490000	357.92	174649	174623	25.5569	0.335351	0.055333	1.41414	1.41436	148451	26197.3	759.722	0.212121	0.445497	85.72
0.3	0.5	490000	357.93	174649	174623	25.5569	0.335351	0.055333	1.41414	1.41436	148451	26197.3	759.722	0.212121	0.445497	85.72
0.3	0.5	490000	357.94	174649	174623	25.5569	0.335351	0.0553329	1.41414	1.41436	148451	26197.3	759.722	0.212121	0.445497	85.72
0.3	0.5	490000	357.95	174649	174623	25.5569	0.335351	0.0553329	1.41414	1.41436	148451	26197.3	759.722	0.212121	0.445497	85.72
0.3	0.5	490000	357.96	174649	174623	25.5569	0.335351	0.0553329	1.41414	1.41436	148452	26197.3	759.722	0.212121	0.445497	85.72
0.3	0.5	490000	357.97	174649	174623	25.5569	0.335351	0.0553329	1.41414	1.41436	148452	26197.3	759.722	0.212121	0.445497	85.72
0.3	0.5	490000	357.98	174649	174623	25.5569	0.335351	0.0553329	1.41414	1.41436	148452	26197.3	759.723	0.212121	0.445497	85.72
0.3	0.5	490000	357.99	174649	174623	25.5569	0.335351	0.0553329	1.41414	1.41436	148452	26197.3	759.723	0.212121	0.445497	85.72
0.3	0.5	490000	358	174649	174623	25.5569	0.335351	0.0553329	1.41414	1.41436	148452	26197.3	759.723	0.212121	0.445497	85.72
0.3	0.5	490000	358.01	174649	174623	25.5569	0.335351	0.0553329	1.41414	1.41436	148452	26197.3	759.723	0.212121	0.445497	85.72
0.3	0.5	490000	358.02	174649	174623	25.5569	0.335351	0.0553329	1.41414	1.41436	148452	26197.3	759.723	0.212121	0.445497	85.72
0.3	0.5	490000	358.03	174649	174623	25.5569	0.335351	0.0553329	1.41414	1.41436	148452	26197.3	759.723	0.212121	0.445497	85.72
0.3	0.5	490000	358.04	174649	174623	25.5569	0.335351	0.0553329	1.41414	1.41436	148452	26197.3	759.723	0.212121	0.445496	85.72
0.3	0.5	490000	358.05	174649	174623	25.5569	0.335351	0.0553329	1.41414	1.41436	148452	26197.3	759.723	0.212121	0.445496	85.72
0.3	0.5	490000	358.06	174649	174623	25.5569	0.335351	0.0553329	1.41414	1.41436	148452	26197.3	759.723	0.212121	0.445496	85.72
0.3	0.5	490000	358.07	174649	174623	25.5569	0.335351	0.0553329	1.41414	1.41436	148452	26197.3	759.723	0.212121	0.445496	85.72
0.3	0.5	490000	358.08	174649	174623	25.5569	0.335351	0.0553329	1.41414	1.41436	148452	26197.3	759.723	0.212121	0.445496	85.72
0.3	0.5	490000	358.09	174649	174623	25.5569	0.335351	0.0553329	1.41414	1.41436	148452	26197.4	759.723	0.212121	0.445496	85.72
0.3	0.5	490000	358.1	174649	174623	25.5569	0.335351	0.0553329	1.41414	1.41436	148452	26197.4	759.723	0.212121	0.445496	85.72
0.3	0.5	490000	358.11	174649	174623	25.5569	0.335351	0.0553329	1.41414	1.41436	148452	26197.4	759.723	0.212121	0.445496	85.72
0.3	0.5	490000	358.12	174649	174623	25.5569	0.335351	0.0553329	1.41414	1.41436	148452	26197.4	759.723	0.212121	0.445496	85.72
0.3	0.5	490000	358.13	174649	174624	25.5569	0.335351	0.0553329	1.41414	1.41436	148452	26197.4	759.723	0.21212	0.445496	85.72
0.3	0.5	490000	358.14	174649	174624	25.5569	0.335351	0.0553329	1.41414	1.41436	148452	26197.4	759.723	0.21212	0.445496	85.72
0.3	0.5	490000	358.15	174649	174624	25.5569	0.335351	0.0553329	1.41414	1.41436	148452	26197.4	759.724	0.21212	0.445496	85.72
0.3	0.5	490000	358.16	174649	174624	25.5569	0.335351	0.0553329	1.41414	1.41436	148452	26197.4	759.724	0.21212	0.445496	85.72
0.3	0.5	490000	358.17	174649	174624	25.5569	0.335351	0.0553329	1.41414	1.41436	148452	26197.4	759.724	0.21212	0.445496	85.72
0.3	0.5	490000	358.18	174649	174624	25.5569	0.335351	0.0553329	1.41414	1.41436	148452	26197.4	759.724	0.21212	0.445496	85.72
0.3	0.5	490000	358.19	174649	174624	25.5569	0.335351	0.0553329	1.41414	1.41436	148452	26197.4	759.724	0.21212	0.445495	85.72
0.3	0.5	490000	358.2	174649	174624	25.5569	0.335351	0.0553329	1.41414	1.41436	148452	26197.4	759.724	0.21212	0.445495	85.72
0.3	0.5	490000	358.21	174649	174624	25.5569	0.335351	0.0553329	1.41413	1.41436	148452	26197.4	759.724	0.21212	0.445495	85.72
0.3	0.5	490000	358.22	174649	174624	25.5569	0.335351	0.0553329	1.41413	1.41436	148452	26197.4	759.724	0.21212	0.445495	85.72
0.3	0.5	490000	358.23	174649	174624	25.5569	0.335351	0.0553329	1.41413	1.41436	148452	26197.4	759.724	0.21212	0.445495	85.72
0.3	0.5	490000	358.24	174649	174624	25.5569	0.335351	0.0553329	1.41413	1.41435	148452	26197.4	759.724	0.21212	0.445495	85.72
0.3	0.5	490000	358.25	174649	174624	25.5569	0.335351	0.0553329	1.41413	1.41435	148452	26197.4	759.724	0.21212	0.445495	85.72
0.3	0.5	490000	358.26	174649	174624	25.5569	0.335351	0.0553329	1.41413	1.41435	148452	26197.4	759.724	0.21212	0.445495	85.72
0.3	0.5	490000	358.27	174649	174624	25.5568	0.335351	0.0553329	1.41413	1.41435	148452	26197.4	759.724	0.21212	0.445495	85.72
0.3	0.5	490000	358.28	174649	174624	25.5568	0.335351	0.0553329	1.41413	1.41435	148452	26197.4	759.724	0.21212	0.445495	85.72
0.3	0.5	490000	358.29	174649	174624	25.5568	0.335351	0.0553329	1.41413	1.41435	148452	26197.4	759.724	0.21212	0.445495	85.72
0.3	0.5	490000	358.3	174649	174624	25.5568	0.335351	0.0553329	1.41413	1.41435	148452	26197.4	759.724	0.21212	0.445495	85.72
0.3	0.5	490000	358.31	174649	174624	25.5568	0.335351	0.0553329	1.41413	1.41435	148452	26197.4	759.725	0.21212	0.445495	85.72
0.3	0.5	490000	358.32	174649	174624	25.5568	0.335351	0.0553329	1.41413	1.41435	148452	26197.4	759.725	0.21212	0.445495	85.72
0.3	0.5	490000	358.33	174649	174624	25.5568	0.335351	0.0553329	1.41413	1.41435	148452	26197.4	759.725	0.21212	0.445495	85.72
0.3	0.5	490000	358.34	174649	174624	25.5568	0.335351	0.0553329	1.41413	1.41435	148452	26197.4	759.725	0.21212	0.445495	85.72
0.3	0.5	490000	358.35	174649	174624	25.5568	0.335351	0.0553329	1.41413	1.41435	148452	26197.4	759.725	0.21212	0.445494	85.72
0.3	0.5	490000	358.36	174649	174624	25.5568	0.335351	0.0553329	1.41413	1.41435	148452	26197.4	759.725	0.21212	0.445494	85.72
0.3	0.5	490000	358.37	174649	174624	25.5568	0.335351	0.0553328	1.41413	1.41435	148452	26197.4	759.725	0.21212	0.445494	85.72
0.3	0.5	490000	358.38	174649	174624	25.5568	0.335351	0.0553328	1.41413	1.41435	148452	26197.4	759.725	0.21212	0.445494	85.72
0.3	0.5	490000	358.39	174649	174624	25.5568	0.335351	0.0553328	1.41413	1.41435	148452	26197.4	759.725	0.21212	0.445494	85.72
0.3	0.5	490000	358.4	174649	174624	25.5568	0.335351	0.0553328	1.41413	1.41435	148452	26197.4	759.725	0.21212	0.445494	85.72
0.3	0.5	490000	358.41	174649	174624	25.5568	0.335351	0.0553328	1.41413	1.41435	148452	26197.4	759.725	0.21212	0.445494	85.72
0.3	0.5	490000	358.42	174649	174624	25.5568	0.335351	0.0553328	1.41413	1.41435	148452	26197.4	759.725	0.21212	0.445494	85.72
0.3	0.5	490000	358.43	174649	174624	25.5568	0.335351	0.0553328	1.41413	1.41435	148452	26197.4	759.725	0.21212	0.445494	85.72
0.3	0.5	490000	358.44	174650	174624	25.5568	0.33535	0.0553328	1.41413	1.41435	148452	26197.4	759.725	0.21212	0.445494	85.72
0.3	0.5	490000	358.45	174650	174624	25.5568	0.33535	0.0553328	1.41413	1.41435	148452	26197.4	759.725	0.21212	0.445494	85.72
0.3	0.5	490000	358.46	174650	174624	25.5568	0.33535	0.0553328	1.41413	1.41435	148452	26197.4	759.725	0.21212	0.445494	85.72
0.3	0.5	490000	358.47	174650	174624	25.5568	0.33535	0.0553328	1.41413	1.41435	148452	26197.4	759.726	0.21212	0.445494	85.72
0.3	0.5	490000	358.48	174650	174624	25.5568	0.33535	0.0553328	1.41413	1.41435	148452	26197.4	759.726	0.21212	0.445494	85.72
0.3	0.5	490000	358.49	174650	174624	25.5568	0.33535	0.0553328	1.41413	1.41435	148452	26197.4	759.726	0.21212	0.445494	85.72
0.3	0.5	490000	358.5	174650	174624	25.5568	0.33535	0.0553328	1.41413	1.41435	148452	26197.4	759.726	0.212119	0.445494	85.72
0.3	0.5	490000	358.51	174650	174624	25.5568	0.33535	0.0553328	1.41413	1.41435	148452	26197.4	759.726	0.212119	0.445493	85.72
0.3	0.5	490000	358.52	174650	174624	25.5568	0.33535	0.0553328	1.41413	1.41435	148452	26197.4	759.726	0.212119	0.445493	85.72
0.3	0.5	490000	358.53	174650	174624	25.5568	0.33535	0.0553328	1.41413	1.41435	148452	26197.4	759.726	0.212119	0.445493	85.72
0.3	0.5	490000	358.54	174650	174624	25.5568	0.33535	0.0553328	1.41413	1.41435	148452	26197.4	759.726	0.212119	0.445493	85.72
0.3	0.5	490000	358.55	174650	174624	25.5568	0.33535	0.0553328	1.41413	1.41435	148452	26197.4	759.726	0.212119	0.445493	85.72
0.3	0.5	490000	358.56	174650	174624	25.5568	0.33535	0.0553328	1.41413	1.41435	148452	26197.5	759.726	0.212119	0.445493	85.72
0.3	0.5	490000	358.57	174650	174624	25.5568	0.33535	0.0553328	1.41413	1.41435	148452	26197.5	759.726	0.212119	0.445493	85.72
0.3	0.5	490000	358.58	174650	174624	25.5568	0.33535	0.0553328	1.41413	1.41435	148452	26197.5	759.726	0.212119	0.445493	85.72
0.3	0.5	490000	358.59	174650	174624	25.5568	0.33535	0.0553328	1.41413	1.41435	148452	26197.5	759.726	0.212119	0.445493	85.72
0.3	0.5	490000	358.6	174650	174624	25.5568	0.33535	0.0553328	1.41413	1.41435	148452	26197.5	759.726	0.212119	0.445493	85.72
0.3	0.5	490000	358.61	174650	174624	25.5568	0.33535	0.0553328	1.41413	1.41435	148452	26197.5	759.726	0.212119	0.445493	85.72
0.3	0.5	490000	358.62	174650	174624	25.5568	0.33535	0.0553328	1.41413	1.41435	148452	26197.5	759.726	0.212119	0.445493	85.72
0.3	0.5	490000	358.63	174650	174624	25.5568	0.33535	0.0553328	1.41413	1.41435	148452	26197.5	759.727	0.212119	0.445493	85.72
0.3	0.5	490000	358.64	174650	174624	25.5568	0.33535	0.0553328	1.41413	1.41435	148452	26197.5	759.727	0.212119	0.445493	85.72
0.3	0.5	490000	358.65	174650	174624	25.5568	0.33535	0.0553328	1.41413	1.41435	148452	26197.5	759.727	0.212119	0.445493	85.72
0.3	0.5	490000	358.66	174650	174624	25.5568	0.33535	0.0553328	1.41413	1.41435	148452	26197.5	759.727	0.212119	0.445493	85.72
0.3	0.5	490000	358.67	174650	174624	25.5568	0.33535	0.0553328	1.41413	1.41435	148452	26197.5	759.727	0.212119	0.445492	85.72
0.3	0.5	490000	358.68	174650	174624	25.5568	0.33535	0.0553328	1.41413	1.41435	148452	26197.5	759.727	0.212119	0.445492	85.72
0.3	0.5	490000	358.69	174650	174624	25.5568	0.33535	0.0553328	1.41413	1.41435	148452	26197.5	759.727	0.212119	0.445492	85.72
0.3	0.5	490000	358.7	174650	174624	25.5568	0.33535	0.0553328	1.41413	1.41434	148452	26197.5	759.727	0.212119	0.445492	85.72
0.3	0.5	490000	358.71	174650	174624	25.5568	0.33535	0.0553328	1.41413	1.41434	148452	26197.5	759.727	0.212119	0.445492	85.72
0.3	0.5	490000	358.72	174650	174624	25.5568	0.33535	0.0553328	1.41413	1.41434	148452	26197.5	759.727	0.212119	0.445492	85.72
0.3	0.5	490000	358.73	174650	174624	25.5567	0.33535	0.0553328	1.41413	1.41434	148452	26197.5	759.727	0.212119	0.445492	85.72
0.3	0.5	490000	358.74	174650	174624	25.5567	0.33535	0.0553328	1.41413	1.41434	148452	26197.5	759.727	0.212119	0.445492	85.72
0.3	0.5	490000	358.75	174650	174624	25.5567	0.33535	0.0553328	1.41413	1.41434	148452	26197.5	759.727	0.212119	0.445492	85.72
0.3	0.5	490000	358.76	174650	174624	25.5567	0.33535	0.0553328	1.41412	1.41434	148452	26197.5	759.727	0.212119	0.445492	85.72
0.3	0.5	490000	358.77	174650	174624	25.5567	0.33535	0.0553328	1.41412	1.41434	148452	26197.5	759.727	0.212119	0.445492	85.72
0.3	0.5	490000	358.78	174650	174624	25.5567	0.33535	0.0553328	1.41412	1.41434	148452	26197.5	759.727	0.212119	0.445492	85.72
0.3	0.5	490000	358.79	174650	174624	25.5567	0.33535	0.0553328	1.41412	1.41434	148452	26197.5	759.727	0.212119	0.445492	85.72
0.3	0.5	490000	358.8	174650	174624	25.5567	0.33535	0.0553327	1.41412	1.41434	148453	26197.5	759.728	0.212119	0.445492	85.72
0.3	0.5	490000	358.81	174650	174624	25.5567	0.33535	0.0553327	1.41412	1.41434	148453	26197.5	759.728	0.212119	0.445492	85.72
0.3	0.5	490000	358.82	174650	174624	25.5567	0.33535	0.0553327	1.41412	1.41434	148453	26197.5	759.728	0.212119	0.445492	85.72
0.3	0.5	490000	358.83	174650	174624	25.5567	0.33535	0.0553327	1.41412	1.41434	148453	26197.5	759.728	0.212119	0.445491	85.72
0.3	0.5	490000	358.84	174650	174625	25.5567	0.33535	0.0553327	1.41412	1.41434	148453	26197.5	759.728	0.212119	0.445491	85.72
0.3	0.5	490000	358.85	174650	174625	25.5567	0.33535	0.0553327	1.41412	1.41434	148453	26197.5	759.728	0.212119	0.445491	85.72
0.3	0.5	490000	358.86	174650	174625	25.5567	0.33535	0.0553327	1.41412	1.41434	148453	26197.5	759.728	0.212119	0.445491	85.72
0.3	0.5	490000	358.87	174650	174625	25.5567	0.33535	0.0553327	1.41412	1.41434	148453	26197.5	759.728	0.212118	0.445491	85.72
0.3	0.5	490000	358.88	174650	174625	25.5567	0.33535	0.0553327	1.41412	1.41434	148453	26197.5	759.728	0.212118	0.445491	85.72
0.3	0.5	490000	358.89	174650	174625	25.5567	0.33535	0.0553327	1.41412	1.41434	148453	26197.5	759.728	0.212118	0.445491	85.72
0.3	0.5	490000	358.9	174650	174625	25.5567	0.33535	0.0553327	1.41412	1.41434	148453	26197.5	759.728	0.212118	0.445491	85.72
0.3	0.5	490000	358.91	174650	174625	25.5567	0.33535	0.0553327	1.41412	1.41434	148453	26197.5	759.728	0.212118	0.445491	85.72
0.3	0.5	490000	358.92	174650	174625	25.5567	0.33535	0.0553327	1.41412	1.41434	148453	26197.5	759.728	0.212118	0.445491	85.72
0.3	0.5	490000	358.93	174650	174625	25.5567	0.33535	0.0553327	1.41412	1.41434	148453	26197.5	759.728	0.212118	0.445491	85.72
0.3	0.5	490000	358.94	174650	174625	25.5567	0.33535	0.0553327	1.41412	1.41434	148453	26197.5	759.728	0.212118	0.445491	85.72
0.3	0.5	490000	358.95	174650	174625	25.5567	0.33535	0.0553327	1.41412	1.41434	148453	26197.5	759.728	0.212118	0.445491	85.72
0.3	0.5	490000	358.96	174650	174625	25.5567	0.33535	0.0553327	1.41412	1.41434	148453	26197.5	759.729	0.212118	0.445491	85.72
0.3	0.5	490000	358.97	174650	174625	25.5567	0.33535	0.0553327	1.41412	1.41434	148453	26197.5	759.729	0.212118	0.445491	85.72
0.3	0.5	490000	358.98	174650	174625	25.5567	0.33535	0.0553327	1.41412	1.41434	148453	26197.5	759.729	0.212118	0.44549	85.72
0.3	0.5	490000	358.99	174650	174625	25.5567	0.33535	0.0553327	1.41412	1.41434	148453	26197.5	759.729	0.212118	0.44549	85.72
0.3	0.5	490000	359	174650	174625	25.5567	0.33535	0.0553327	1.41412	1.41434	148453	26197.5	759.729	0.212118	0.44549	85.72
0.3	0.5	490000	359.01	174650	174625	25.5567	0.33535	0.0553327	1.41412	1.41434	148453	26197.5	759.729	0.212118	0.44549	85.72
0.3	0.5	490000	359.02	174650	174625	25.5567	0.33535	0.0553327	1.41412	1.41434	148453	26197.5	759.729	0.212118	0.44549	85.72
0.3	0.5	490000	359.03	174650	174625	25.5567	0.33535	0.0553327	1.41412	1.41434	148453	26197.6	759.729	0.212118	0.44549	85.72
0.3	0.5	490000	359.04	174650	174625	25.5567	0.33535	0.0553327	1.41412	1.41434	148453	26197.6	759.729	0.212118	0.44549	85.72
0.3	0.5	490000	359.05	174650	174625	25.5567	0.33535	0.0553327	1.41412	1.41434	148453	26197.6	759.729	0.212118	0.44549	85.72
0.3	0.5	490000	359.06	174650	174625	25.5567	0.33535	0.0553327	1.41412	1.41434	148453	26197.6	759.729	0.212118	0.44549	85.72
0.3	0.5	490000	359.07	174650	174625	25.5567	0.33535	0.0553327	1.41412	1.41434	148453	26197.6	759.729	0.212118	0.44549	85.72
0.3	0.5	490000	359.08	174650	174625	25.5567	0.33535	0.0553327	1.41412	1.41434	148453	26197.6	759.729	0.212118	0.44549	85.72
0.3	0.5	490000	359.09	174650	174625	25.5567	0.33535	0.0553327	1.41412	1.41434	148453	26197.6	759.729	0.212118	0.44549	85.72
0.3	0.5	490000	359.1	174650	174625	25.5567	0.33535	0.0553327	1.41412	1.41434	148453	26197.6	759.729	0.212118	0.44549	85.72
0.3	0.5	490000	359.11	174650	174625	25.5567	0.33535	0.0553327	1.41412	1.41434	148453	26197.6	759.729	0.212118	0.44549	85.72
0.3	0.5	490000	359.12	174650	174625	25.5567	0.33535	0.0553327	1.41412	1.41434	148453	26197.6	759.73	0.212118	0.44549	85.72
0.3	0.5	490000	359.13	174650	174625	25.5567	0.33535	0.0553327	1.41412	1.41434	148453	26197.6	759.73	0.212118	0.44549	85.72
0.3	0.5	490000	359.14	174650	174625	25.5567	0.33535	0.0553327	1.41412	1.41434	148453	26197.6	759.73	0.212118	0.445489	85.72
0.3	0.5	490000	359.15	174651	174625	25.5567	0.335349	0.0553327	1.41412	1.41434	148453	26197.6	759.73	0.212118	0.445489	85.72
0.3	0.5	490000	359.16	174651	174625	25.5567	0.335349	0.0553327	1.41412	1.41433	148453	26197.6	759.73	0.212118	0.445489	85.72
0.3	0.5	490000	359.17	174651	174625	25.5567	0.335349	0.0553327	1.41412	1.41433	148453	26197.6	759.73	0.212118	0.445489	85.72
0.3	0.5	490000	359.18	174651	174625	25.5566	0.335349	0.0553327	1.41412	1.41433	148453	26197.6	759.73	0.212118	0.445489	85.72
0.3	0.5	490000	359.19	174651	174625	25.5566	0.335349	0.0553327	1.41412	1.41433	148453	26197.6	759.73	0.212118	0.445489	85.72
0.3	0.5	490000	359.2	174651	174625	25.5566	0.335349	0.0553327	1.41412	1.41433	148453	26197.6	759.73	0.212118	0.445489	85.72
0.3	0.5	490000	359.21	174651	174625	25.5566	0.335349	0.0553327	1.41412	1.41433	148453	26197.6	759.73	0.212118	0.445489	85.72
0.3	0.5	490000	359.22	174651	174625	25.5566	0.335349	0.0553326	1.41412	1.41433	148453	26197.6	759.73	0.212118	0.445489	85.72
0.3	0.5	490000	359.23	174651	174625	25.5566	0.335349	0.0553326	1.41412	1.41433	148453	26197.6	759.73	0.212118	0.445489	85.72
0.3	0.5	490000	359.24	174651	174625	25.5566	0.335349	0.0553326	1.41412	1.41433	148453	26197.6	759.73	0.212117	0.445489	85.72
0.3	0.5	490000	359.25	174651	174625	25.5566	0.335349	0.0553326	1.41412	1.41433	148453	26197.6	759.73	0.212117	0.445489	85.72
0.3	0.5	490000	359.26	174651	174625	25.5566	0.335349	0.0553326	1.41412	1.41433	148453	26197.6	759.73	0.212117	0.445489	85.72
0.3	0.5	490000	359.27	174651	174625	25.5566	0.335349	0.0553326	1.41412	1.41433	148453	26197.6	759.73	0.212117	0.445489	85.72
0.3	0.5	490000	359.28	174651	174625	25.5566	0.335349	0.0553326	1.41412	1.41433	148453	26197.6	759.731	0.212117	0.445489	85.72
0.3	0.5	490000	359.29	174651	174625	25.5566	0.335349	0.0553326	1.41412	1.41433	148453	26197.6	759.731	0.212117	0.445489	85.72
0.3	0.5	490000	359.3	174651	174625	25.5566	0.335349	0.0553326	1.41412	1.41433	148453	26197.6	759.731	0.212117	0.445488	85.72
0.3	0.5	490000	359.31	174651	174625	25.5566	0.335349	0.0553326	1.41412	1.41433	148453	26197.6	759.731	0.212117	0.445488	85.72
0.3	0.5	490000	359.32	174651	174625	25.5566	0.335349	0.0553326	1.41411	1.41433	148453	26197.6	759.731	0.212117	0.445488	85.72
0.3	0.5	490000	359.33	174651	174625	25.5566	0.335349	0.0553326	1.41411	1.41433	148453	26197.6	759.731	0.212117	0.445488	85.72
0.3	0.5	490000	359.34	174651	174625	25.5566	0.335349	0.0553326	1.41411	1.41433	148453	26197.6	759.731	0.212117	0.445488	85.72
0.3	0.5	490000	359.35	174651	174625	25.5566	0.335349	0.0553326	1.41411	1.41433	148453	26197.6	759.731	0.212117	0.445488	85.72
0.3	0.5	490000	359.36	174651	174625	25.5566	0.335349	0.0553326	1.41411	1.41433	148453	26197.6	759.731	0.212117	0.445488	85.72
0.3	0.5	490000	359.37	174651	174625	25.5566	0.335349	0.0553326	1.41411	1.41433	148453	26197.6	759.731	0.212117	0.445488	85.72
0.3	0.5	490000	359.38	174651	174625	25.5566	0.335349	0.0553326	1.41411	1.41433	148453	26197.6	759.731	0.212117	0.445488	85.72
0.3	0.5	490000	359.39	174651	174625	25.5566	0.335349	0.0553326	1.41411	1.41433	148453	26197.6	759.731	0.212117	0.445488	85.72
0.3	0.5	490000	359.4	174651	174625	25.5566	0.335349	0.0553326	1.41411	1.41433	148453	26197.6	759.731	0.212117	0.445488	85.72
0.3	0.5	490000	359.41	174651	174625	25.5566	0.335349	0.0553326	1.41411	1.41433	148453	26197.6	759.731	0.212117	0.445488	85.72
0.3	0.5	490000	359.42	174651	174625	25.5566	0.335349	0.0553326	1.41411	1.41433	148453	26197.6	759.731	0.212117	0.445488	85.72
0.3	0.5	490000	359.43	174651	174625	25.5566	0.335349	0.0553326	1.41411	1.41433	148453	26197.6	759.731	0.212117	0.445488	85.72
0.3	0.5	490000	359.44	174651	174625	25.5566	0.335349	0.0553326	1.41411	1.41433	148453	26197.6	759.731	0.212117	0.445488	85.72
0.3	0.5	490000	359.45	174651	174625	25.5566	0.335349	0.0553326	1.41411	1.41433	148453	26197.6	759.732	0.212117	0.445488	85.72
0.3	0.5	490000	359.46	174651	174625	25.5566	0.335349	0.0553326	1.41411	1.41433	148453	26197.6	759.732	0.212117	0.445487	85.72
0.3	0.5	490000	359.47	174651	174625	25.5566	0.335349	0.0553326	1.41411	1.41433	148453	26197.6	759.732	0.212117	0.445487	85.72
0.3	0.5	490000	359.48	174651	174625	25.5566	0.335349	0.0553326	1.41411	1.41433	148453	26197.6	759.732	0.212117	0.445487	85.72
0.3	0.5	490000	359.49	174651	174625	25.5566	0.335349	0.0553326	1.41411	1.41433	148453	26197.6	759.732	0.212117	0.445487	85.72
0.3	0.5	490000	359.5	174651	174625	25.5566	0.335349	0.0553326	1.41411	1.41433	148453	26197.7	759.732	0.212117	0.445487	85.72
0.3	0.5	490000	359.51	174651	174625	25.5566	0.335349	0.0553326	1.41411	1.41433	148453	26197.7	759.732	0.212117	0.445487	85.72
0.3	0.5	490000	359.52	174651	174625	25.5566	0.335349	0.0553326	1.41411	1.41433	148453	26197.7	759.732	0.212117	0.445487	85.72
0.3	0.5	490000	359.53	174651	174625	25.5566	0.335349	0.0553326	1.41411	1.41433	148453	26197.7	759.732	0.212117	0.445487	85.72
0.3	0.5	490000	359.54	174651	174626	25.5566	0.335349	0.0553326	1.41411	1.41433	148453	26197.7	759.732	0.212117	0.445487	85.72
0.3	0.5	490000	359.55	174651	174626	25.5566	0.335349	0.0553326	1.41411	1.41433	148453	26197.7	759.732	0.212117	0.445487	85.72
0.3	0.5	490000	359.56	174651	174626	25.5566	0.335349	0.0553326	1.41411	1.41433	148453	26197.7	759.732	0.212117	0.445487	85.72
0.3	0.5	490000	359.57	174651	174626	25.5566	0.335349	0.0553326	1.41411	1.41433	148453	26197.7	759.732	0.212117	0.445487	85.72
0.3	0.5	490000	359.58	174651	174626	25.5566	0.335349	0.0553326	1.41411	1.41433	148453	26197.7	759.732	0.212117	0.445487	85.72
0.3	0.5	490000	359.59	174651	174626	25.5566	0.335349	0.0553326	1.41411	1.41433	148453	26197.7	759.732	0.212117	0.445487	85.72
0.3	0.5	490000	359.6	174651	174626	25.5566	0.335349	0.0553326	1.41411	1.41433	148453	26197.7	759.732	0.212117	0.445487	85.72
0.3	0.5	490000	359.61	174651	174626	25.5566	0.335349	0.0553326	1.41411	1.41433	148453	26197.7	759.733	0.212116	0.445487	85.72
0.3	0.5	490000	359.62	174651	174626	25.5566	0.335349	0.0553326	1.41411	1.41433	148453	26197.7	759.733	0.212116	0.445486	85.72
0.3	0.5	490000	359.63	174651	174626	25.5566	0.335349	0.0553326	1.41411	1.41432	148454	26197.7	759.733	0.212116	0.445486	85.72
0.3	0.5	490000	359.64	174651	174626	25.5566	0.335349	0.0553326	1.41411	1.41432	148454	26197.7	759.733	0.212116	0.445486	85.72
0.3	0.5	490000	359.65	174651	174626	25.5565	0.335349	0.0553325	1.41411	1.41432	148454	26197.7	759.733	0.212116	0.445486	85.72
0.3	0.5	490000	359.66	174651	174626	25.5565	0.335349	0.0553325	1.41411	1.41432	148454	26197.7	759.733	0.212116	0.445486	85.72
0.3	0.5	490000	359.67	174651	174626	25.5565	0.335349	0.0553325	1.41411	1.41432	148454	26197.7	759.733	0.212116	0.445486	85.72
0.3	0.5	490000	359.68	174651	174626	25.5565	0.335349	0.0553325	1.41411	1.41432	148454	26197.7	759.733	0.212116	0.445486	85.72
0.3	0.5	490000	359.69	174651	174626	25.5565	0.335349	0.0553325	1.41411	1.41432	148454	26197.7	759.733	0.212116	0.445486	85.72
0.3	0.5	490000	359.7	174651	174626	25.5565	0.335349	0.0553325	1.41411	1.41432	148454	26197.7	759.733	0.212116	0.445486	85.72
0.3	0.5	490000	359.71	174651	174626	25.5565	0.335349	0.0553325	1.41411	1.41432	148454	26197.7	759.733	0.212116	0.445486	85.72
0.3	0.5	490000	359.72	174651	174626	25.5565	0.335349	0.0553325	1.41411	1.41432	148454	26197.7	759.733	0.212116	0.445486	85.72
0.3	0.5	490000	359.73	174651	174626	25.5565	0.335349	0.0553325	1.41411	1.41432	148454	26197.7	759.733	0.212116	0.445486	85.72
0.3	0.5	490000	359.74	174651	174626	25.5565	0.335349	0.0553325	1.41411	1.41432	148454	26197.7	759.733	0.212116	0.445486	85.72
0.3	0.5	490000	359.75	174651	174626	25.5565	0.335349	0.0553325	1.41411	1.41432	148454	26197.7	759.733	0.212116	0.445486	85.72
0.3	0.5	490000	359.76	174651	174626	25.5565	0.335349	0.0553325	1.41411	1.41432	148454	26197.7	759.733	0.212116	0.445486	85.72
0.3	0.5	490000	359.77	174651	174626	25.5565	0.335349	0.0553325	1.41411	1.41432	148454	26197.7	759.734	0.212116	0.445486	85.72
0.3	0.5	490000	359.78	174651	174626	25.5565	0.335349	0.0553325	1.41411	1.41432	148454	26197.7	759.734	0.212116	0.445485	85.72
0.3	0.5	490000	359.79	174651	174626	25.5565	0.335349	0.0553325	1.41411	1.41432	148454	26197.7	759.734	0.212116	0.445485	85.72
0.3	0.5	490000	359.8	174651	174626	25.5565	0.335349	0.0553325	1.41411	1.41432	148454	26197.7	759.734	0.212116	0.445485	85.72
0.3	0.5	490000	359.81	174651	174626	25.5565	0.335349	0.0553325	1.41411	1.41432	148454	26197.7	759.734	0.212116	0.445485	85.72
0.3	0.5	490000	359.82	174651	174626	25.5565	0.335349	0.0553325	1.41411	1.41432	148454	26197.7	759.734	0.212116	0.445485	85.72
0.3	0.5	490000	359.83	174651	174626	25.5565	0.335349	0.0553325	1.41411	1.41432	148454	26197.7	759.734	0.212116	0.445485	85.72
0.3	0.5	490000	359.84	174651	174626	25.5565	0.335349	0.0553325	1.41411	1.41432	148454	26197.7	759.734	0.212116	0.445485	85.72
0.3	0.5	490000	359.85	174651	174626	25.5565	0.335349	0.0553325	1.41411	1.41432	148454	26197.7	759.734	0.212116	0.445485	85.72
0.3	0.5	490000	359.86	174652	174626	25.5565	0.335348	0.0553325	1.41411	1.41432	148454	26197.7	759.734	0.212116	0.445485	85.72
0.3	0.5	490000	359.87	174652	174626	25.5565	0.335348	0.0553325	1.41411	1.41432	148454	26197.7	759.734	0.212116	0.445485	85.72
0.3	0.5	490000	359.88	174652	174626	25.5565	0.335348	0.0553325	1.4141	1.41432	148454	26197.7	759.734	0.212116	0.445485	85.72
0.3	0.5	490000	359.89	174652	174626	25.5565	0.335348	0.0553325	1.4141	1.41432	148454	26197.7	759.734	0.212116	0.445485	85.72
0.3	0.5	490000	359.9	174652	174626	25.5565	0.335348	0.0553325	1.4141	1.41432	148454	26197.7	759.734	0.212116	0.445485	85.72
0.3	0.5	490000	359.91	174652	174626	25.5565	0.335348	0.0553325	1.4141	1.41432	148454	26197.7	759.734	0.212116	0.445485	85.72
0.3	0.5	490000	359.92	174652	174626	25.5565	0.335348	0.0553325	1.4141	1.41432	148454	26197.7	759.734	0.212116	0.445485	85.72
0.3	0.5	490000	359.93	174652	174626	25.5565	0.335348	0.0553325	1.4141	1.41432	148454	26197.7	759.735	0.212116	0.445485	85.72
0.3	0.5	490000	359.94	174652	174626	25.5565	0.335348	0.0553325	1.4141	1.41432	148454	26197.7	759.735	0.212116	0.445485	85.72
0.3	0.5	490000	359.95	174652	174626	25.5565	0.335348	0.0553325	1.4141	1.41432	148454	26197.7	759.735	0.212116	0.445484	85.72
0.3	0.5	490000	359.96	174652	174626	25.5565	0.335348	0.0553325	1.4141	1.41432	148454	26197.7	759.735	0.212116	0.445484	85.72
0.3	0.5	490000	359.97	174652	174626	25.5565	0.335348	0.0553325	1.4141	1.41432	148454	26197.8	759.735	0.212116	0.445484	85.72
0.3	0.5	490000	359.98	174652	174626	25.5565	0.335348	0.0553325	1.4141	1.41432	148454	26197.8	759.735	0.212115	0.445484	85.72
0.3	0.5	490000	359.99	174652	174626	25.5565	0.335348	0.0553325	1.4141	1.41432	148454	26197.8	759.735	0.212115	0.445484	85.72
0.3	0.5	490000	360	174652	174626	25.5565	0.335348	0.0553325	1.4141	1.41432	148454	26197.8	759.735	0.212115	0.445484	85.72
0.3	0.5	490000	360.01	174652	174626	25.5565	0.335348	0.0553325	1.4141	1.41432	148454	26197.8	759.735	0.212115	0.445484	85.72
0.3	0.5	490000	360.02	174652	174626	25.5565	0.335348	0.0553325	1.4141	1.41432	148454	26197.8	759.735	0.212115	0.445484	85.72
0.3	0.5	490000	360.03	174652	174626	25.5565	0.335348	0.0553325	1.4141	1.41432	148454	26197.8	759.735	0.212115	0.445484	85.72
0.3	0.5	490000	360.04	174652	174626	25.5565	0.335348	0.0553325	1.4141	1.41432	148454	26197.8	759.735	0.212115	0.445484	85.72
0.3	0.5	490000	360.05	174652	174626	25.5565	0.335348	0.0553325	1.4141	1.41432	148454	26197.8	759.735	0.212115	0.445484	85.72
0.3	0.5	490000	360.06	174652	174626	25.5565	0.335348	0.0553325	1.4141	1.41432	148454	26197.8	759.735	0.212115	0.445484	85.72
0.3	0.5	490000	360.07	174652	174626	25.5565	0.335348	0.0553325	1.4141	1.41432	148454	26197.8	759.735	0.212115	0.445484	85.72
0.3	0.5	490000	360.08	174652	174626	25.5565	0.335348	0.0553324	1.4141	1.41432	148454	26197.8	759.735	0.212115	0.445484	85.72
0.3	0.5	490000	360.09	174652	174626	25.5565	0.335348	0.0553324	1.4141	1.41432	148454	26197.8	759.735	0.212115	0.445484	85.72
0.3	0.5	490000	360.1	174652	174626	25.5565	0.335348	0.0553324	1.4141	1.41431	148454	26197.8	759.736	0.212115	0.445484	85.72
0.3	0.5	490000	360.11	174652	174626	25.5564	0.335348	0.0553324	1.4141	1.41431	148454	26197.8	759.736	0.212115	0.445483	85.72
0.3	0.5	490000	360.12	174652	174626	25.5564	0.335348	0.0553324	1.4141	1.41431	148454	26197.8	759.736	0.212115	0.445483	85.72
0.3	0.5	490000	360.13	174652	174626	25.5564	0.335348	0.0553324	1.4141	1.41431	148454	26197.8	759.736	0.212115	0.445483	85.72
0.3	0.5	490000	360.14	174652	174626	25.5564	0.335348	0.0553324	1.4141	1.41431	148454	26197.8	759.736	0.212115	0.445483	85.72
0.3	0.5	490000	360.15	174652	174626	25.5564	0.335348	0.0553324	1.4141	1.41431	148454	26197.8	759.736	0.212115	0.445483	85.72
0.3	0.5	490000	360.16	174652	174626	25.5564	0.335348	0.0553324	1.4141	1.41431	148454	26197.8	759.736	0.212115	0.445483	85.72
0.3	0.5	490000	360.17	174652	174626	25.5564	0.335348	0.0553324	1.4141	1.41431	148454	26197.8	759.736	0.212115	0.445483	85.72
0.3	0.5	490000	360.18	174652	174626	25.5564	0.335348	0.0553324	1.4141	1.41431	148454	26197.8	759.736	0.212115	0.445483	85.72
0.3	0.5	490000	360.19	174652	174626	25.5564	0.335348	0.0553324	1.4141	1.41431	148454	26197.8	759.736	0.212115	0.445483	85.72
0.3	0.5	490000	360.2	174652	174626	25.5564	0.335348	0.0553324	1.4141	1.41431	148454	26197.8	759.736	0.212115	0.445483	85.72
0.3	0.5	490000	360.21	174652	174626	25.5564	0.335348	0.0553324	1.4141	1.41431	148454	26197.8	759.736	0.212115	0.445483	85.72
0.3	0.5	490000	360.22	174652	174626	25.5564	0.335348	0.0553324	1.4141	1.41431	148454	26197.8	759.736	0.212115	0.445483	85.72
0.3	0.5	490000	360.23	174652	174626	25.5564	0.335348	0.0553324	1.4141	1.41431	148454	26197.8	759.736	0.212115	0.445483	85.72
0.3	0.5	490000	360.24	174652	174626	25.5564	0.335348	0.0553324	1.4141	1.41431	148454	26197.8	759.736	0.212115	0.445483	85.72
0.3	0.5	490000	360.25	174652	174627	25.5564	0.335348	0.0553324	1.4141	1.41431	148454	26197.8	759.736	0.212115	0.445483	85.72
0.3	0.5	490000	360.26	174652	174627	25.5564	0.335348	0.0553324	1.4141	1.41431	148454	26197.8	759.737	0.212115	0.445483	85.72
0.3	0.5	490000	360.27	174652	174627	25.5564	0.335348	0.0553324	1.4141	1.41431	148454	26197.8	759.737	0.212115	0.445482	85.72
0.3	0.5	490000	360.28	174652	174627	25.5564	0.335348	0.0553324	1.4141	1.41431	148454	26197.8	759.737	0.212115	0.445482	85.72
0.3	0.5	490000	360.29	174652	174627	25.5564	0.335348	0.0553324	1.4141	1.41431	148454	26197.8	759.737	0.212115	0.445482	85.72
0.3	0.5	490000	360.3	174652	174627	25.5564	0.335348	0.0553324	1.4141	1.41431	148454	26197.8	759.737	0.212115	0.445482	85.72
0.3	0.5	490000	360.31	174652	174627	25.5564	0.335348	0.0553324	1.4141	1.41431	148454	26197.8	759.737	0.212115	0.445482	85.72
0.3	0.5	490000	360.32	174652	174627	25.5564	0.335348	0.0553324	1.4141	1.41431	148454	26197.8	759.737	0.212115	0.445482	85.72
0.3	0.5	490000	360.33	174652	174627	25.5564	0.335348	0.0553324	1.4141	1.41431	148454	26197.8	759.737	0.212115	0.445482	85.72
0.3	0.5	490000	360.34	174652	174627	25.5564	0.335348	0.0553324	1.4141	1.41431	148454	26197.8	759.737	0.212115	0.445482	85.72
0.3	0.5	490000	360.35	174652	174627	25.5564	0.335348	0.0553324	1.4141	1.41431	148454	26197.8	759.737	0.212115	0.445482	85.72
0.3	0.5	490000	360.36	174652	174627	25.5564	0.335348	0.0553324	1.4141	1.41431	148454	26197.8	759.737	0.212114	0.445482	85.72
0.3	0.5	490000	360.37	174652	174627	25.5564	0.335348	0.0553324	1.4141	1.41431	148454	26197.8	759.737	0.212114	0.445482	85.72
0.3	0.5	490000	360.38	174652	174627	25.5564	0.335348	0.0553324	1.4141	1.41431	148454	26197.8	759.737	0.212114	0.445482	85.72
0.3	0.5	490000	360.39	174652	174627	25.5564	0.335348	0.0553324	1.4141	1.41431	148454	26197.8	759.737	0.212114	0.445482	85.72
0.3	0.5	490000	360.4	174652	174627	25.5564	0.335348	0.0553324	1.4141	1.41431	148454	26197.8	759.737	0.212114	0.445482	85.72
0.3	0.5	490000	360.41	174652	174627	25.5564	0.335348	0.0553324	1.4141	1.41431	148454	26197.8	759.737	0.212114	0.445482	85.72
0.3	0.5	490000	360.42	174652	174627	25.5564	0.335348	0.0553324	1.4141	1.41431	148454	26197.8	759.738	0.212114	0.445482	85.72
0.3	0.5	490000	360.43	174652	174627	25.5564	0.335348	0.0553324	1.4141	1.41431	148454	26197.8	759.738	0.212114	0.445481	85.72
0.3	0.5	490000	360.44	174652	174627	25.5564	0.335348	0.0553324	1.41409	1.41431	148454	26197.8	759.738	0.212114	0.445481	85.72
0.3	0.5	490000	360.45	174652	174627	25.5564	0.335348	0.0553324	1.41409	1.41431	148454	26197.9	759.738	0.212114	0.445481	85.72
0.3	0.5	490000	360.46	174652	174627	25.5564	0.335348	0.0553324	1.41409	1.41431	148455	26197.9	759.738	0.212114	0.445481	85.72
0.3	0.5	490000	360.47	174652	174627	25.5564	0.335348	0.0553324	1.41409	1.41431	148455	26197.9	759.738	0.212114	0.445481	85.72
0.3	0.5	490000	360.48	174652	174627	25.5564	0.335348	0.0553324	1.41409	1.41431	148455	26197.9	759.738	0.212114	0.445481	85.72
0.3	0.5	490000	360.49	174652	174627	25.5564	0.335348	0.0553324	1.41409	1.41431	148455	26197.9	759.738	0.212114	0.445481	85.72
0.3	0.5	490000	360.5	174652	174627	25.5564	0.335348	0.0553324	1.41409	1.41431	148455	26197.9	759.738	0.212114	0.445481	85.72
0.3	0.5	490000	360.51	174652	174627	25.5564	0.335348	0.0553323	1.41409	1.41431	148455	26197.9	759.738	0.212114	0.445481	85.72
0.3	0.5	490000	360.52	174652	174627	25.5564	0.335348	0.0553323	1.41409	1.41431	148455	26197.9	759.738	0.212114	0.445481	85.72
0.3	0.5	490000	360.53	174652	174627	25.5564	0.335348	0.0553323	1.41409	1.41431	148455	26197.9	759.738	0.212114	0.445481	85.72
0.3	0.5	490000	360.54	174652	174627	25.5564	0.335348	0.0553323	1.41409	1.41431	148455	26197.9	759.738	0.212114	0.445481	85.72
0.3	0.5	490000	360.55	174652	174627	25.5564	0.335348	0.0553323	1.41409	1.41431	148455	26197.9	759.738	0.212114	0.445481	85.72
0.3	0.5	490000	360.56	174653	174627	25.5564	0.335347	0.0553323	1.41409	1.41431	148455	26197.9	759.738	0.212114	0.445481	85.72
0.3	0.5	490000	360.57	174653	174627	25.5564	0.335347	0.0553323	1.41409	1.41431	148455	26197.9	759.738	0.212114	0.445481	85.72
0.3	0.5	490000	360.58	174653	174627	25.5563	0.335347	0.0553323	1.41409	1.4143	148455	26197.9	759.739	0.212114	0.445481	85.72
0.3	0.5	490000	360.59	174653	174627	25.5563	0.335347	0.0553323	1.41409	1.4143	148455	26197.9	759.739	0.212114	0.44548	85.72
0.3	0.5	490000	360.6	174653	174627	25.5563	0.335347	0.0553323	1.41409	1.4143	148455	26197.9	759.739	0.212114	0.44548	85.72
0.3	0.5	490000	360.61	174653	174627	25.5563	0.335347	0.0553323	1.41409	1.4143	148455	26197.9	759.739	0.212114	0.44548	85.72
0.3	0.5	490000	360.62	174653	174627	25.5563	0.335347	0.0553323	1.41409	1.4143	148455	26197.9	759.739	0.212114	0.44548	85.72
0.3	0.5	490000	360.63	174653	174627	25.5563	0.335347	0.0553323	1.41409	1.4143	148455	26197.9	759.739	0.212114	0.44548	85.72
0.3	0.5	490000	360.64	174653	174627	25.5563	0.335347	0.0553323	1.41409	1.4143	148455	26197.9	759.739	0.212114	0.44548	85.72
0.3	0.5	490000	360.65	174653	174627	25.5563	0.335347	0.0553323	1.41409	1.4143	148455	26197.9	759.739	0.212114	0.44548	85.72
0.3	0.5	490000	360.66	174653	174627	25.5563	0.335347	0.0553323	1.41409	1.4143	148455	26197.9	759.739	0.212114	0.44548	85.72
0.3	0.5	490000	360.67	174653	174627	25.5563	0.335347	0.0553323	1.41409	1.4143	148455	26197.9	759.739	0.212114	0.44548	85.72
0.3	0.5	490000	360.68	174653	174627	25.5563	0.335347	0.0553323	1.41409	1.4143	148455	26197.9	759.739	0.212114	0.44548	85.72
0.3	0.5	490000	360.69	174653	174627	25.5563	0.335347	0.0553323	1.41409	1.4143	148455	26197.9	759.739	0.212114	0.44548	85.72
0.3	0.5	490000	360.7	174653	174627	25.5563	0.335347	0.0553323	1.41409	1.4143	148455	26197.9	759.739	0.212114	0.44548	85.72
0.3	0.5	490000	360.71	174653	174627	25.5563	0.335347	0.0553323	1.41409	1.4143	148455	26197.9	759.739	0.212114	0.44548	85.72
0.3	0.5	490000	360.72	174653	174627	25.5563	0.335347	0.0553323	1.41409	1.4143	148455	26197.9	759.739	0.212114	0.44548	85.72
0.3	0.5	490000	360.73	174653	174627	25.5563	0.335347	0.0553323	1.41409	1.4143	148455	26197.9	759.739	0.212113	0.44548	85.72
0.3	0.5	490000	360.74	174653	174627	25.5563	0.335347	0.0553323	1.41409	1.4143	148455	26197.9	759.739	0.212113	0.44548	85.72
0.3	0.5	490000	360.75	174653	174627	25.5563	0.335347	0.0553323	1.41409	1.4143	148455	26197.9	759.74	0.212113	0.44548	85.72
0.3	0.5	490000	360.76	174653	174627	25.5563	0.335347	0.0553323	1.41409	1.4143	148455	26197.9	759.74	0.212113	0.445479	85.72
0.3	0.5	490000	360.77	174653	174627	25.5563	0.335347	0.0553323	1.41409	1.4143	148455	26197.9	759.74	0.212113	0.445479	85.72
0.3	0.5	490000	360.78	174653	174627	25.5563	0.335347	0.0553323	1.41409	1.4143	148455	26197.9	759.74	0.212113	0.445479	85.72
0.3	0.5	490000	360.79	174653	174627	25.5563	0.335347	0.0553323	1.41409	1.4143	148455	26197.9	759.74	0.212113	0.445479	85.72
0.3	0.5	490000	360.8	174653	174627	25.5563	0.335347	0.0553323	1.41409	1.4143	148455	26197.9	759.74	0.212113	0.445479	85.72
0.3	0.5	490000	360.81	174653	174627	25.5563	0.335347	0.0553323	1.41409	1.4143	148455	26197.9	759.74	0.212113	0.445479	85.72
0.3	0.5	490000	360.82	174653	174627	25.5563	0.335347	0.0553323	1.41409	1.4143	148455	26197.9	759.74	0.212113	0.445479	85.72
0.3	0.5	490000	360.83	174653	174627	25.5563	0.335347	0.0553323	1.41409	1.4143	148455	26197.9	759.74	0.212113	0.445479	85.72
0.3	0.5	490000	360.84	174653	174627	25.5563	0.335347	0.0553323	1.41409	1.4143	148455	26197.9	759.74	0.212113	0.445479	85.72
0.3	0.5	490000	360.85	174653	174627	25.5563	0.335347	0.0553323	1.41409	1.4143	148455	26197.9	759.74	0.212113	0.445479	85.72
0.3	0.5	490000	360.86	174653	174627	25.5563	0.335347	0.0553323	1.41409	1.4143	148455	26197.9	759.74	0.212113	0.445479	85.72
0.3	0.5	490000	360.87	174653	174627	25.5563	0.335347	0.0553323	1.41409	1.4143	148455	26197.9	759.74	0.212113	0.445479	85.72
0.3	0.5	490000	360.88	174653	174627	25.5563	0.335347	0.0553323	1.41409	1.4143	148455	26197.9	759.74	0.212113	0.445479	85.72
0.3	0.5	490000	360.89	174653	174627	25.5563	0.335347	0.0553323	1.41409	1.4143	148455	26197.9	759.74	0.212113	0.445479	85.72
0.3	0.5	490000	360.9	174653	174627	25.5563	0.335347	0.0553323	1.41409	1.4143	148455	26197.9	759.74	0.212113	0.445479	85.72
0.3	0.5	490000	360.91	174653	174627	25.5563	0.335347	0.0553323	1.41409	1.4143	148455	26197.9	759.741	0.212113	0.445479	85.72
0.3	0.5	490000	360.92	174653	174627	25.5563	0.335347	0.0553323	1.41409	1.4143	148455	26198	759.741	0.212113	0.445478	85.72
0.3	0.5	490000	360.93	174653	174627	25.5563	0.335347	0.0553323	1.41409	1.4143	148455	26198	759.741	0.212113	0.445478	85.72
0.3	0.5	490000	360.94	174653	174627	25.5563	0.335347	0.0553322	1.41409	1.4143	148455	26198	759.741	0.212113	0.445478	85.72
0.3	0.5	490000	360.95	174653	174627	25.5563	0.335347	0.0553322	1.41409	1.4143	148455	26198	759.741	0.212113	0.445478	85.72
0.3	0.5	490000	360.96	174653	174628	25.5563	0.335347	0.0553322	1.41409	1.4143	148455	26198	759.741	0.212113	0.445478	85.72
0.3	0.5	490000	360.97	174653	174628	25.5563	0.335347	0.0553322	1.41409	1.4143	148455	26198	759.741	0.212113	0.445478	85.72
0.3	0.5	490000	360.98	174653	174628	25.5563	0.335347	0.0553322	1.41409	1.4143	148455	26198	759.741	0.212113	0.445478	85.72
0.3	0.5	490000	360.99	174653	174628	25.5563	0.335347	0.0553322	1.41409	1.4143	148455	26198	759.741	0.212113	0.445478	85.72
0.3	0.5	490000	361	174653	174628	25.5563	0.335347	0.0553322	1.41408	1.4143	148455	26198	759.741	0.212113	0.445478	85.72
0.3	0.5	490000	361.01	174653	174628	25.5563	0.335347	0.0553322	1.41408	1.4143	148455	26198	759.741	0.212113	0.445478	85.72
0.3	0.5	490000	361.02	174653	174628	25.5563	0.335347	0.0553322	1.41408	1.4143	148455	26198	759.741	0.212113	0.445478	85.72
0.3	0.5	490000	361.03	174653	174628	25.5563	0.335347	0.0553322	1.41408	1.4143	148455	26198	759.741	0.212113	0.445478	85.72
0.3	0.5	490000	361.04	174653	174628	25.5563	0.335347	0.0553322	1.41408	1.4143	148455	26198	759.741	0.212113	0.445478	85.72
0.3	0.5	490000	361.05	174653	174628	25.5562	0.335347	0.0553322	1.41408	1.4143	148455	26198	759.741	0.212113	0.445478	85.72
0.3	0.5	490000	361.06	174653	174628	25.5562	0.335347	0.0553322	1.41408	1.41429	148455	26198	759.741	0.212113	0.445478	85.72
0.3	0.5	490000	361.07	174653	174628	25.5562	0.335347	0.0553322	1.41408	1.41429	148455	26198	759.742	0.212113	0.445478	85.72
0.3	0.5	490000	361.08	174653	174628	25.5562	0.335347	0.0553322	1.41408	1.41429	148455	26198	759.742	0.212113	0.445478	85.72
0.3	0.5	490000	361.09	174653	174628	25.5562	0.335347	0.0553322	1.41408	1.41429	148455	26198	759.742	0.212113	0.445477	85.72
0.3	0.5	490000	361.1	174653	174628	25.5562	0.335347	0.0553322	1.41408	1.41429	148455	26198	759.742	0.212113	0.445477	85.72
0.3	0.5	490000	361.11	174653	174628	25.5562	0.335347	0.0553322	1.41408	1.41429	148455	26198	759.742	0.212112	0.445477	85.72
0.3	0.5	490000	361.12	174653	174628	25.5562	0.335347	0.0553322	1.41408	1.41429	148455	26198	759.742	0.212112	0.445477	85.72
0.3	0.5	490000	361.13	174653	174628	25.5562	0.335347	0.0553322	1.41408	1.41429	148455	26198	759.742	0.212112	0.445477	85.72
0.3	0.5	490000	361.14	174653	174628	25.5562	0.335347	0.0553322	1.41408	1.41429	148455	26198	759.742	0.212112	0.445477	85.72
0.3	0.5	490000	361.15	174653	174628	25.5562	0.335347	0.0553322	1.41408	1.41429	148455	26198	759.742	0.212112	0.445477	85.72
0.3	0.5	490000	361.16	174653	174628	25.5562	0.335347	0.0553322	1.41408	1.41429	148455	26198	759.742	0.212112	0.445477	85.72
0.3	0.5	490000	361.17	174653	174628	25.5562	0.335347	0.0553322	1.41408	1.41429	148455	26198	759.742	0.212112	0.445477	85.72
0.3	0.5	490000	361.18	174653	174628	25.5562	0.335347	0.0553322	1.41408	1.41429	148455	26198	759.742	0.212112	0.445477	85.72
0.3	0.5	490000	361.19	174653	174628	25.5562	0.335347	0.0553322	1.41408	1.41429	148455	26198	759.742	0.212112	0.445477	85.72
0.3	0.5	490000	361.2	174653	174628	25.5562	0.335347	0.0553322	1.41408	1.41429	148455	26198	759.742	0.212112	0.445477	85.72
0.3	0.5	490000	361.21	174653	174628	25.5562	0.335347	0.0553322	1.41408	1.41429	148455	26198	759.742	0.212112	0.445477	85.72
0.3	0.5	490000	361.22	174653	174628	25.5562	0.335347	0.0553322	1.41408	1.41429	148455	26198	759.742	0.212112	0.445477	85.72
0.3	0.5	490000	361.23	174653	174628	25.5562	0.335347	0.0553322	1.41408	1.41429	148455	26198	759.743	0.212112	0.445477	85.72
0.3	0.5	490000	361.24	174653	174628	25.5562	0.335347	0.0553322	1.41408	1.41429	148455	26198	759.743	0.212112	0.445477	85.72
0.3	0.5	490000	361.25	174653	174628	25.5562	0.335347	0.0553322	1.41408	1.41429	148455	26198	759.743	0.212112	0.445476	85.72
0.3	0.5	490000	361.26	174653	174628	25.5562	0.335347	0.0553322	1.41408	1.41429	148455	26198	759.743	0.212112	0.445476	85.72
0.3	0.5	490000	361.27	174654	174628	25.5562	0.335346	0.0553322	1.41408	1.41429	148455	26198	759.743	0.212112	0.445476	85.72
0.3	0.5	490000	361.28	174654	174628	25.5562	0.335346	0.0553322	1.41408	1.41429	148455	26198	759.743	0.212112	0.445476	85.72
0.3	0.5	490000	361.29	174654	174628	25.5562	0.335346	0.0553322	1.41408	1.41429	148456	26198	759.743	0.212112	0.445476	85.72
0.3	0.5	490000	361.3	174654	174628	25.5562	0.335346	0.0553322	1.41408	1.41429	148456	26198	759.743	0.212112	0.445476	85.72
0.3	0.5	490000	361.31	174654	174628	25.5562	0.335346	0.0553322	1.41408	1.41429	148456	26198	759.743	0.212112	0.445476	85.72
0.3	0.5	490000	361.32	174654	174628	25.5562	0.335346	0.0553322	1.41408	1.41429	148456	26198	759.743	0.212112	0.445476	85.72
0.3	0.5	490000	361.33	174654	174628	25.5562	0.335346	0.0553322	1.41408	1.41429	148456	26198	759.743	0.212112	0.445476	85.72
0.3	0.5	490000	361.34	174654	174628	25.5562	0.335346	0.0553322	1.41408	1.41429	148456	26198	759.743	0.212112	0.445476	85.72
0.3	0.5	490000	361.35	174654	174628	25.5562	0.335346	0.0553322	1.41408	1.41429	148456	26198	759.743	0.212112	0.445476	85.72
0.3	0.5	490000	361.36	174654	174628	25.5562	0.335346	0.0553322	1.41408	1.41429	148456	26198	759.743	0.212112	0.445476	85.72
0.3	0.5	490000	361.37	174654	174628	25.5562	0.335346	0.0553321	1.41408	1.41429	148456	26198	759.743	0.212112	0.445476	85.72
0.3	0.5	490000	361.38	174654	174628	25.5562	0.335346	0.0553321	1.41408	1.41429	148456	26198	759.743	0.212112	0.445476	85.72
0.3	0.5	490000	361.39	174654	174628	25.5562	0.335346	0.0553321	1.41408	1.41429	148456	26198.1	759.743	0.212112	0.445476	85.72
0.3	0.5	490000	361.4	174654	174628	25.5562	0.335346	0.0553321	1.41408	1.41429	148456	26198.1	759.744	0.212112	0.445476	85.72
0.3	0.5	490000	361.41	174654	174628	25.5562	0.335346	0.0553321	1.41408	1.41429	148456	26198.1	759.744	0.212112	0.445476	85.72
0.3	0.5	490000	361.42	174654	174628	25.5562	0.335346	0.0553321	1.41408	1.41429	148456	26198.1	759.744	0.212112	0.445475	85.72
0.3	0.5	490000	361.43	174654	174628	25.5562	0.335346	0.0553321	1.41408	1.41429	148456	26198.1	759.744	0.212112	0.445475	85.72
0.3	0.5	490000	361.44	174654	174628	25.5562	0.335346	0.0553321	1.41408	1.41429	148456	26198.1	759.744	0.212112	0.445475	85.72
0.3	0.5	490000	361.45	174654	174628	25.5562	0.335346	0.0553321	1.41408	1.41429	148456	26198.1	759.744	0.212112	0.445475	85.72
0.3	0.5	490000	361.46	174654	174628	25.5562	0.335346	0.0553321	1.41408	1.41429	148456	26198.1	759.744	0.212112	0.445475	85.72
0.3	0.5	490000	361.47	174654	174628	25.5562	0.335346	0.0553321	1.41408	1.41429	148456	26198.1	759.744	0.212112	0.445475	85.72
0.3	0.5	490000	361.48	174654	174628	25.5562	0.335346	0.0553321	1.41408	1.41429	148456	26198.1	759.744	0.212112	0.445475	85.72
0.3	0.5	490000	361.49	174654	174628	25.5562	0.335346	0.0553321	1.41408	1.41429	148456	26198.1	759.744	0.212111	0.445475	85.72
0.3	0.5	490000	361.5	174654	174628	25.5562	0.335346	0.0553321	1.41408	1.41429	148456	26198.1	759.744	0.212111	0.445475	85.72
0.3	0.5	490000	361.51	174654	174628	25.5562	0.335346	0.0553321	1.41408	1.41429	148456	26198.1	759.744	0.212111	0.445475	85.72
0.3	0.5	490000	361.52	174654	174628	25.5562	0.335346	0.0553321	1.41408	1.41429	148456	26198.1	759.744	0.212111	0.445475	85.72
0.3	0.5	490000	361.53	174654	174628	25.5561	0.335346	0.0553321	1.41408	1.41429	148456	26198.1	759.744	0.212111	0.445475	85.72
0.3	0.5	490000	361.54	174654	174628	25.5561	0.335346	0.0553321	1.41408	1.41429	148456	26198.1	759.744	0.212111	0.445475	85.72
0.3	0.5	490000	361.55	174654	174628	25.5561	0.335346	0.0553321	1.41408	1.41428	148456	26198.1	759.744	0.212111	0.445475	85.72
0.3	0.5	490000	361.56	174654	174628	25.5561	0.335346	0.0553321	1.41408	1.41428	148456	26198.1	759.745	0.212111	0.445475	85.72
0.3	0.5	490000	361.57	174654	174628	25.5561	0.335346	0.0553321	1.41407	1.41428	148456	26198.1	759.745	0.212111	0.445475	85.72
0.3	0.5	490000	361.58	174654	174628	25.5561	0.335346	0.0553321	1.41407	1.41428	148456	26198.1	759.745	0.212111	0.445474	85.72
0.3	0.5	490000	361.59	174654	174628	25.5561	0.335346	0.0553321	1.41407	1.41428	148456	26198.1	759.745	0.212111	0.445474	85.72
0.3	0.5	490000	361.6	174654	174628	25.5561	0.335346	0.0553321	1.41407	1.41428	148456	26198.1	759.745	0.212111	0.445474	85.72
0.3	0.5	490000	361.61	174654	174628	25.5561	0.335346	0.0553321	1.41407	1.41428	148456	26198.1	759.745	0.212111	0.445474	85.72
0.3	0.5	490000	361.62	174654	174628	25.5561	0.335346	0.0553321	1.41407	1.41428	148456	26198.1	759.745	0.212111	0.445474	85.72
0.3	0.5	490000	361.63	174654	174628	25.5561	0.335346	0.0553321	1.41407	1.41428	148456	26198.1	759.745	0.212111	0.445474	85.72
0.3	0.5	490000	361.64	174654	174628	25.5561	0.335346	0.0553321	1.41407	1.41428	148456	26198.1	759.745	0.212111	0.445474	85.72
0.3	0.5	490000	361.65	174654	174628	25.5561	0.335346	0.0553321	1.41407	1.41428	148456	26198.1	759.745	0.212111	0.445474	85.72
0.3	0.5	490000	361.66	174654	174629	25.5561	0.335346	0.0553321	1.41407	1.41428	148456	26198.1	759.745	0.212111	0.445474	85.72
0.3	0.5	490000	361.67	174654	174629	25.5561	0.335346	0.0553321	1.41407	1.41428	148456	26198.1	759.745	0.212111	0.445474	85.72
0.3	0.5	490000	361.68	174654	174629	25.5561	0.335346	0.0553321	1.41407	1.41428	148456	26198.1	759.745	0.212111	0.445474	85.72
0.3	0.5	490000	361.69	174654	174629	25.5561	0.335346	0.0553321	1.41407	1.41428	148456	26198.1	759.745	0.212111	0.445474	85.72
0.3	0.5	490000	361.7	174654	174629	25.5561	0.335346	0.0553321	1.41407	1.41428	148456	26198.1	759.745	0.212111	0.445474	85.72
0.3	0.5	490000	361.71	174654	174629	25.5561	0.335346	0.0553321	1.41407	1.41428	148456	26198.1	759.745	0.212111	0.445474	85.72
0.3	0.5	490000	361.72	174654	174629	25.5561	0.335346	0.0553321	1.41407	1.41428	148456	26198.1	759.746	0.212111	0.445474	85.72
0.3	0.5	490000	361.73	174654	174629	25.5561	0.335346	0.0553321	1.41407	1.41428	148456	26198.1	759.746	0.212111	0.445474	85.72
0.3	0.5	490000	361.74	174654	174629	25.5561	0.335346	0.0553321	1.41407	1.41428	148456	26198.1	759.746	0.212111	0.445474	85.72
0.3	0.5	490000	361.75	174654	174629	25.5561	0.335346	0.0553321	1.41407	1.41428	148456	26198.1	759.746	0.212111	0.445473	85.72
0.3	0.5	490000	361.76	174654	174629	25.5561	0.335346	0.0553321	1.41407	1.41428	148456	26198.1	759.746	0.212111	0.445473	85.72
0.3	0.5	490000	361.77	174654	174629	25.5561	0.335346	0.0553321	1.41407	1.41428	148456	26198.1	759.746	0.212111	0.445473	85.72
0.3	0.5	490000	361.78	174654	174629	25.5561	0.335346	0.0553321	1.41407	1.41428	148456	26198.1	759.746	0.212111	0.445473	85.72
0.3	0.5	490000	361.79	174654	174629	25.5561	0.335346	0.0553321	1.41407	1.41428	148456	26198.1	759.746	0.212111	0.445473	85.72
0.3	0.5	490000	361.8	174654	174629	25.5561	0.335346	0.055332	1.41407	1.41428	148456	26198.1	759.746	0.212111	0.445473	85.72
0.3	0.5	490000	361.81	174654	174629	25.5561	0.335346	0.055332	1.41407	1.41428	148456	26198.1	759.746	0.212111	0.445473	85.72
0.3	0.5	490000	361.82	174654	174629	25.5561	0.335346	0.055332	1.41407	1.41428	148456	26198.1	759.746	0.212111	0.445473	85.72
0.3	0.5	490000	361.83	174654	174629	25.5561	0.335346	0.055332	1.41407	1.41428	148456	26198.1	759.746	0.212111	0.445473	85.72
0.3	0.5	490000	361.84	174654	174629	25.5561	0.335346	0.055332	1.41407	1.41428	148456	26198.1	759.746	0.212111	0.445473	85.72
0.3	0.5	490000	361.85	174654	174629	25.5561	0.335346	0.055332	1.41407	1.41428	148456	26198.1	759.746	0.212111	0.445473	85.72
0.3	0.5	490000	361.86	174654	174629	25.5561	0.335346	0.055332	1.41407	1.41428	148456	26198.2	759.746	0.212111	0.445473	85.72
0.3	0.5	490000	361.87	174654	174629	25.5561	0.335346	0.055332	1.41407	1.41428	148456	26198.2	759.746	0.21211	0.445473	85.72
0.3	0.5	490000	361.88	174654	174629	25.5561	0.335346	0.055332	1.41407	1.41428	148456	26198.2	759.747	0.21211	0.445473	85.72
0.3	0.5	490000	361.89	174654	174629	25.5561	0.335346	0.055332	1.41407	1.41428	148456	26198.2	759.747	0.21211	0.445473	85.72
0.3	0.5	490000	361.9	174654	174629	25.5561	0.335346	0.055332	1.41407	1.41428	148456	26198.2	759.747	0.21211	0.445473	85.72
0.3	0.5	490000	361.91	174654	174629	25.5561	0.335346	0.055332	1.41407	1.41428	148456	26198.2	759.747	0.21211	0.445472	85.72
0.3	0.5	490000	361.92	174654	174629	25.5561	0.335346	0.055332	1.41407	1.41428	148456	26198.2	759.747	0.21211	0.445472	85.72
0.3	0.5	490000	361.93	174654	174629	25.5561	0.335346	0.055332	1.41407	1.41428	148456	26198.2	759.747	0.21211	0.445472	85.72
0.3	0.5	490000	361.94	174654	174629	25.5561	0.335346	0.055332	1.41407	1.41428	148456	26198.2	759.747	0.21211	0.445472	85.72
0.3	0.5	490000	361.95	174654	174629	25.5561	0.335346	0.055332	1.41407	1.41428	148456	26198.2	759.747	0.21211	0.445472	85.72
0.3	0.5	490000	361.96	174654	174629	25.5561	0.335346	0.055332	1.41407	1.41428	148456	26198.2	759.747	0.21211	0.445472	85.72
0.3	0.5	490000	361.97	174654	174629	25.5561	0.335346	0.055332	1.41407	1.41428	148456	26198.2	759.747	0.21211	0.445472	85.72
0.3	0.5	490000	361.98	174655	174629	25.5561	0.335345	0.055332	1.41407	1.41428	148456	26198.2	759.747	0.21211	0.445472	85.72
0.3	0.5	490000	361.99	174655	174629	25.5561	0.335345	0.055332	1.41407	1.41428	148456	26198.2	759.747	0.21211	0.445472	85.72
0.3	0.5	490000	362	174655	174629	25.5561	0.335345	0.055332	1.41407	1.41428	148456	26198.2	759.747	0.21211	0.445472	85.72
0.3	0.5	490000	362.01	174655	174629	25.556	0.335345	0.055332	1.41407	1.41428	148456	26198.2	759.747	0.21211	0.445472	85.72
0.3	0.5	490000	362.02	174655	174629	25.556	0.335345	0.055332	1.41407	1.41428	148456	26198.2	759.747	0.21211	0.445472	85.72
0.3	0.5	490000	362.03	174655	174629	25.556	0.335345	0.055332	1.41407	1.41428	148456	26198.2	759.747	0.21211	0.445472	85.72
0.3	0.5	490000	362.04	174655	174629	25.556	0.335345	0.055332	1.41407	1.41427	148456	26198.2	759.747	0.21211	0.445472	85.72
0.3	0.5	490000	362.05	174655	174629	25.556	0.335345	0.055332	1.41407	1.41427	148456	26198.2	759.748	0.21211	0.445472	85.72
0.3	0.5	490000	362.06	174655	174629	25.556	0.335345	0.055332	1.41407	1.41427	148456	26198.2	759.748	0.21211	0.445472	85.72
0.3	0.5	490000	362.07	174655	174629	25.556	0.335345	0.055332	1.41407	1.41427	148456	26198.2	759.748	0.21211	0.445472	85.72
0.3	0.5	490000	362.08	174655	174629	25.556	0.335345	0.055332	1.41407	1.41427	148456	26198.2	759.748	0.21211	0.445471	85.72
0.3	0.5	490000	362.09	174655	174629	25.556	0.335345	0.055332	1.41407	1.41427	148456	26198.2	759.748	0.21211	0.445471	85.72
0.3	0.5	490000	362.1	174655	174629	25.556	0.335345	0.055332	1.41407	1.41427	148456	26198.2	759.748	0.21211	0.445471	85.72
0.3	0.5	490000	362.11	174655	174629	25.556	0.335345	0.055332	1.41407	1.41427	148456	26198.2	759.748	0.21211	0.445471	85.72
0.3	0.5	490000	362.12	174655	174629	25.556	0.335345	0.055332	1.41407	1.41427	148457	26198.2	759.748	0.21211	0.445471	85.72
0.3	0.5	490000	362.13	174655	174629	25.556	0.335345	0.055332	1.41407	1.41427	148457	26198.2	759.748	0.21211	0.445471	85.72
0.3	0.5	490000	362.14	174655	174629	25.556	0.335345	0.055332	1.41406	1.41427	148457	26198.2	759.748	0.21211	0.445471	85.72
0.3	0.5	490000	362.15	174655	174629	25.556	0.335345	0.055332	1.41406	1.41427	148457	26198.2	759.748	0.21211	0.445471	85.72
0.3	0.5	490000	362.16	174655	174629	25.556	0.335345	0.055332	1.41406	1.41427	148457	26198.2	759.748	0.21211	0.445471	85.72
0.3	0.5	490000	362.17	174655	174629	25.556	0.335345	0.055332	1.41406	1.41427	148457	26198.2	759.748	0.21211	0.445471	85.72
0.3	0.5	490000	362.18	174655	174629	25.556	0.335345	0.055332	1.41406	1.41427	148457	26198.2	759.748	0.21211	0.445471	85.72
0.3	0.5	490000	362.19	174655	174629	25.556	0.335345	0.055332	1.41406	1.41427	148457	26198.2	759.748	0.21211	0.445471	85.72
0.3	0.5	490000	362.2	174655	174629	25.556	0.335345	0.055332	1.41406	1.41427	148457	26198.2	759.748	0.21211	0.445471	85.72
0.3	0.5	490000	362.21	174655	174629	25.556	0.335345	0.055332	1.41406	1.41427	148457	26198.2	759.749	0.21211	0.445471	85.72
0.3	0.5	490000	362.22	174655	174629	25.556	0.335345	0.0553319	1.41406	1.41427	148457	26198.2	759.749	0.21211	0.445471	85.72
0.3	0.5	490000	362.23	174655	174629	25.556	0.335345	0.0553319	1.41406	1.41427	148457	26198.2	759.749	0.21211	0.445471	85.72
0.3	0.5	490000	362.24	174655	174629	25.556	0.335345	0.0553319	1.41406	1.41427	148457	26198.2	759.749	0.21211	0.445471	85.72
0.3	0.5	490000	362.25	174655	174629	25.556	0.335345	0.0553319	1.41406	1.41427	148457	26198.2	759.749	0.212109	0.44547	85.72
0.3	0.5	490000	362.26	174655	174629	25.556	0.335345	0.0553319	1.41406	1.41427	148457	26198.2	759.749	0.212109	0.44547	85.72
0.3	0.5	490000	362.27	174655	174629	25.556	0.335345	0.0553319	1.41406	1.41427	148457	26198.2	759.749	0.212109	0.44547	85.72
0.3	0.5	490000	362.28	174655	174629	25.556	0.335345	0.0553319	1.41406	1.41427	148457	26198.2	759.749	0.212109	0.44547	85.72
0.3	0.5	490000	362.29	174655	174629	25.556	0.335345	0.0553319	1.41406	1.41427	148457	26198.2	759.749	0.212109	0.44547	85.72
0.3	0.5	490000	362.3	174655	174629	25.556	0.335345	0.0553319	1.41406	1.41427	148457	26198.2	759.749	0.212109	0.44547	85.72
0.3	0.5	490000	362.31	174655	174629	25.556	0.335345	0.0553319	1.41406	1.41427	148457	26198.2	759.749	0.212109	0.44547	85.72
0.3	0.5	490000	362.32	174655	174629	25.556	0.335345	0.0553319	1.41406	1.41427	148457	26198.2	759.749	0.212109	0.44547	85.72
0.3	0.5	490000	362.33	174655	174629	25.556	0.335345	0.0553319	1.41406	1.41427	148457	26198.3	759.749	0.212109	0.44547	85.72
0.3	0.5	490000	362.34	174655	174629	25.556	0.335345	0.0553319	1.41406	1.41427	148457	26198.3	759.749	0.212109	0.44547	85.72
0.3	0.5	490000	362.35	174655	174629	25.556	0.335345	0.0553319	1.41406	1.41427	148457	26198.3	759.749	0.212109	0.44547	85.72
0.3	0.5	490000	362.36	174655	174629	25.556	0.335345	0.0553319	1.41406	1.41427	148457	26198.3	759.749	0.212109	0.44547	85.72
0.3	0.5	490000	362.37	174655	174630	25.556	0.335345	0.0553319	1.41406	1.41427	148457	26198.3	759.75	0.212109	0.44547	85.72
0.3	0.5	490000	362.38	174655	174630	25.556	0.335345	0.0553319	1.41406	1.41427	148457	26198.3	759.75	0.212109	0.44547	85.72
0.3	0.5	490000	362.39	174655	174630	25.556	0.335345	0.0553319	1.41406	1.41427	148457	26198.3	759.75	0.212109	0.44547	85.72
0.3	0.5	490000	362.4	174655	174630	25.556	0.335345	0.0553319	1.41406	1.41427	148457	26198.3	759.75	0.212109	0.44547	85.72
0.3	0.5	490000	362.41	174655	174630	25.556	0.335345	0.0553319	1.41406	1.41427	148457	26198.3	759.75	0.212109	0.445469	85.72
0.3	0.5	490000	362.42	174655	174630	25.556	0.335345	0.0553319	1.41406	1.41427	148457	26198.3	759.75	0.212109	0.445469	85.72
0.3	0.5	490000	362.43	174655	174630	25.556	0.335345	0.0553319	1.41406	1.41427	148457	26198.3	759.75	0.212109	0.445469	85.72
0.3	0.5	490000	362.44	174655	174630	25.556	0.335345	0.0553319	1.41406	1.41427	148457	26198.3	759.75	0.212109	0.445469	85.72
0.3	0.5	490000	362.45	174655	174630	25.556	0.335345	0.0553319	1.41406	1.41427	148457	26198.3	759.75	0.212109	0.445469	85.72
0.3	0.5	490000	362.46	174655	174630	25.556	0.335345	0.0553319	1.41406	1.41427	148457	26198.3	759.75	0.212109	0.445469	85.72
0.3	0.5	490000	362.47	174655	174630	25.556	0.335345	0.0553319	1.41406	1.41427	148457	26198.3	759.75	0.212109	0.445469	85.72
0.3	0.5	490000	362.48	174655	174630	25.556	0.335345	0.0553319	1.41406	1.41427	148457	26198.3	759.75	0.212109	0.445469	85.72
0.3	0.5	490000	362.49	174655	174630	25.5559	0.335345	0.0553319	1.41406	1.41427	148457	26198.3	759.75	0.212109	0.445469	85.72
0.3	0.5	490000	362.5	174655	174630	25.5559	0.335345	0.0553319	1.41406	1.41427	148457	26198.3	759.75	0.212109	0.445469	85.72
0.3	0.5	490000	362.51	174655	174630	25.5559	0.335345	0.0553319	1.41406	1.41427	148457	26198.3	759.75	0.212109	0.445469	85.72
0.3	0.5	490000	362.52	174655	174630	25.5559	0.335345	0.0553319	1.41406	1.41427	148457	26198.3	759.75	0.212109	0.445469	85.72
0.3	0.5	490000	362.53	174655	174630	25.5559	0.335345	0.0553319	1.41406	1.41426	148457	26198.3	759.751	0.212109	0.445469	85.72
0.3	0.5	490000	362.54	174655	174630	25.5559	0.335345	0.0553319	1.41406	1.41426	148457	26198.3	759.751	0.212109	0.445469	85.72
0.3	0.5	490000	362.55	174655	174630	25.5559	0.335345	0.0553319	1.41406	1.41426	148457	26198.3	759.751	0.212109	0.445469	85.72
0.3	0.5	490000	362.56	174655	174630	25.5559	0.335345	0.0553319	1.41406	1.41426	148457	26198.3	759.751	0.212109	0.445469	85.72
0.3	0.5	490000	362.57	174655	174630	25.5559	0.335345	0.0553319	1.41406	1.41426	148457	26198.3	759.751	0.212109	0.445469	85.72
0.3	0.5	490000	362.58	174655	174630	25.5559	0.335345	0.0553319	1.41406	1.41426	148457	26198.3	759.751	0.212109	0.445468	85.72
0.3	0.5	490000	362.59	174655	174630	25.5559	0.335345	0.0553319	1.41406	1.41426	148457	26198.3	759.751	0.212109	0.445468	85.72
0.3	0.5	490000	362.6	174655	174630	25.5559	0.335345	0.0553319	1.41406	1.41426	148457	26198.3	759.751	0.212109	0.445468	85.72
0.3	0.5	490000	362.61	174655	174630	25.5559	0.335345	0.0553319	1.41406	1.41426	148457	26198.3	759.751	0.212109	0.445468	85.72
0.3	0.5	490000	362.62	174655	174630	25.5559	0.335345	0.0553319	1.41406	1.41426	148457	26198.3	759.751	0.212109	0.445468	85.72
0.3	0.5	490000	362.63	174655	174630	25.5559	0.335345	0.0553319	1.41406	1.41426	148457	26198.3	759.751	0.212108	0.445468	85.72
0.3	0.5	490000	362.64	174655	174630	25.5559	0.335345	0.0553319	1.41406	1.41426	148457	26198.3	759.751	0.212108	0.445468	85.72
0.3	0.5	490000	362.65	174655	174630	25.5559	0.335345	0.0553318	1.41406	1.41426	148457	26198.3	759.751	0.212108	0.445468	85.72
0.3	0.5	490000	362.66	174655	174630	25.5559	0.335345	0.0553318	1.41406	1.41426	148457	26198.3	759.751	0.212108	0.445468	85.72
0.3	0.5	490000	362.67	174655	174630	25.5559	0.335345	0.0553318	1.41406	1.41426	148457	26198.3	759.751	0.212108	0.445468	85.72
0.3	0.5	490000	362.68	174655	174630	25.5559	0.335345	0.0553318	1.41406	1.41426	148457	26198.3	759.751	0.212108	0.445468	85.72
0.3	0.5	490000	362.69	174656	174630	25.5559	0.335344	0.0553318	1.41406	1.41426	148457	26198.3	759.751	0.212108	0.445468	85.72
0.3	0.5	490000	362.7	174656	174630	25.5559	0.335344	0.0553318	1.41406	1.41426	148457	26198.3	759.752	0.212108	0.445468	85.72
0.3	0.5	490000	362.71	174656	174630	25.5559	0.335344	0.0553318	1.41406	1.41426	148457	26198.3	759.752	0.212108	0.445468	85.72
0.3	0.5	490000	362.72	174656	174630	25.5559	0.335344	0.0553318	1.41405	1.41426	148457	26198.3	759.752	0.212108	0.445468	85.72
0.3	0.5	490000	362.73	174656	174630	25.5559	0.335344	0.0553318	1.41405	1.41426	148457	26198.3	759.752	0.212108	0.445468	85.72
0.3	0.5	490000	362.74	174656	174630	25.5559	0.335344	0.0553318	1.41405	1.41426	148457	26198.3	759.752	0.212108	0.445468	85.72
0.3	0.5	490000	362.75	174656	174630	25.5559	0.335344	0.0553318	1.41405	1.41426	148457	26198.3	759.752	0.212108	0.445467	85.72
0.3	0.5	490000	362.76	174656	174630	25.5559	0.335344	0.0553318	1.41405	1.41426	148457	26198.3	759.752	0.212108	0.445467	85.72
0.3	0.5	490000	362.77	174656	174630	25.5559	0.335344	0.0553318	1.41405	1.41426	148457	26198.3	759.752	0.212108	0.445467	85.72
0.3	0.5	490000	362.78	174656	174630	25.5559	0.335344	0.0553318	1.41405	1.41426	148457	26198.3	759.752	0.212108	0.445467	85.72
0.3	0.5	490000	362.79	174656	174630	25.5559	0.335344	0.0553318	1.41405	1.41426	148457	26198.3	759.752	0.212108	0.445467	85.72
0.3	0.5	490000	362.8	174656	174630	25.5559	0.335344	0.0553318	1.41405	1.41426	148457	26198.4	759.752	0.212108	0.445467	85.72
0.3	0.5	490000	362.81	174656	174630	25.5559	0.335344	0.0553318	1.41405	1.41426	148457	26198.4	759.752	0.212108	0.445467	85.72
0.3	0.5	490000	362.82	174656	174630	25.5559	0.335344	0.0553318	1.41405	1.41426	148457	26198.4	759.752	0.212108	0.445467	85.72
0.3	0.5	490000	362.83	174656	174630	25.5559	0.335344	0.0553318	1.41405	1.41426	148457	26198.4	759.752	0.212108	0.445467	85.72
0.3	0.5	490000	362.84	174656	174630	25.5559	0.335344	0.0553318	1.41405	1.41426	148457	26198.4	759.752	0.212108	0.445467	85.72
0.3	0.5	490000	362.85	174656	174630	25.5559	0.335344	0.0553318	1.41405	1.41426	148457	26198.4	759.752	0.212108	0.445467	85.72
0.3	0.5	490000	362.86	174656	174630	25.5559	0.335344	0.0553318	1.41405	1.41426	148457	26198.4	759.753	0.212108	0.445467	85.72
0.3	0.5	490000	362.87	174656	174630	25.5559	0.335344	0.0553318	1.41405	1.41426	148457	26198.4	759.753	0.212108	0.445467	85.72
0.3	0.5	490000	362.88	174656	174630	25.5559	0.335344	0.0553318	1.41405	1.41426	148457	26198.4	759.753	0.212108	0.445467	85.72
0.3	0.5	490000	362.89	174656	174630	25.5559	0.335344	0.0553318	1.41405	1.41426	148457	26198.4	759.753	0.212108	0.445467	85.72
0.3	0.5	490000	362.9	174656	174630	25.5559	0.335344	0.0553318	1.41405	1.41426	148457	26198.4	759.753	0.212108	0.445467	85.72
0.3	0.5	490000	362.91	174656	174630	25.5559	0.335344	0.0553318	1.41405	1.41426	148457	26198.4	759.753	0.212108	0.445467	85.72
0.3	0.5	490000	362.92	174656	174630	25.5559	0.335344	0.0553318	1.41405	1.41426	148457	26198.4	759.753	0.212108	0.445466	85.72
0.3	0.5	490000	362.93	174656	174630	25.5559	0.335344	0.0553318	1.41405	1.41426	148457	26198.4	759.753	0.212108	0.445466	85.72
0.3	0.5	490000	362.94	174656	174630	25.5559	0.335344	0.0553318	1.41405	1.41426	148457	26198.4	759.753	0.212108	0.445466	85.72
0.3	0.5	490000	362.95	174656	174630	25.5559	0.335344	0.0553318	1.41405	1.41426	148457	26198.4	759.753	0.212108	0.445466	85.72
0.3	0.5	490000	362.96	174656	174630	25.5559	0.335344	0.0553318	1.41405	1.41426	148458	26198.4	759.753	0.212108	0.445466	85.72
0.3	0.5	490000	362.97	174656	174630	25.5558	0.335344	0.0553318	1.41405	1.41426	148458	26198.4	759.753	0.212108	0.445466	85.72
0.3	0.5	490000	362.98	174656	174630	25.5558	0.335344	0.0553318	1.41405	1.41426	148458	26198.4	759.753	0.212108	0.445466	85.72
0.3	0.5	490000	362.99	174656	174630	25.5558	0.335344	0.0553318	1.41405	1.41426	148458	26198.4	759.753	0.212108	0.445466	85.72
0.3	0.5	490000	363	174656	174630	25.5558	0.335344	0.0553318	1.41405	1.41426	148458	26198.4	759.753	0.212108	0.445466	85.72
0.3	0.5	490000	363.01	174656	174630	25.5558	0.335344	0.0553318	1.41405	1.41426	148458	26198.4	759.753	0.212108	0.445466	85.72
0.3	0.5	490000	363.02	174656	174630	25.5558	0.335344	0.0553318	1.41405	1.41426	148458	26198.4	759.754	0.212107	0.445466	85.72
0.3	0.5	490000	363.03	174656	174630	25.5558	0.335344	0.0553318	1.41405	1.41425	148458	26198.4	759.754	0.212107	0.445466	85.72
0.3	0.5	490000	363.04	174656	174630	25.5558	0.335344	0.0553318	1.41405	1.41425	148458	26198.4	759.754	0.212107	0.445466	85.72
